# NK Cell Activation as an Immune Mechanism in Depression: Insights from Single-Cell Multi-Omics

**DOI:** 10.64898/2026.10.23.26366302

**Authors:** Matthew Boyton, Atsushi Takata, Fergus Hamilton, Robert Dantzer, Edward T Bullmore, Tom R Gaunt, Golam M Khandaker

## Abstract

Major depressive disorder (MDD) is associated with systemic immune dysregulation, but the specific immune cell populations and activation states contributing to disorder susceptibility remain poorly understood. Identifying these dynamic immune mechanisms may help uncover new opportunities for immune-targeted interventions in depression. We combined single-cell transcriptomic data from peripheral blood mononuclear cells (PBMCs) under resting and stimulated conditions with population genetic analyses to identify immune-cell populations and activation states linked to MDD susceptibility. Psoriasis was included as a comparator phenotype where ground truth regarding immune involvement is established. We identified immune-cell programmes enriched for disease-associated genetic risk and used Mendelian randomisation to prioritise genes potentially contributing to disease susceptibility. We find that psoriasis heritability predominantly localised to activated lymphocyte populations following CD3/CD28 stimulation, consistent with its established adaptive immune pathology. In contrast, MDD heritability was enriched within natural killer (NK) cell populations among resting and lipopolysaccharide (LPS)-stimulated PBMCs. Genetic analyses further prioritised NK-cell-associated genes, including *CCL5*, *GZMA* and *SYNE2*, with evidence of genetically predicted effects on MDD risk. By connecting genetic evidence for immune involvement in depression with specific cellular and functional contexts, our findings implicate NK-cell transcriptional programmes in MDD susceptibility, highlighting NK-cell immune signalling as a potential target for immunomodulatory treatment strategies.

## Supplementary Tables 1-8 for "NK Cell Activation as an Immune Mechanism in Depression: Insights from Single-Cell Multi-Omics" (part 4 of 7)

### Sheet: 4 (continued)
cell_state	gene	module	kME	mean_logcpm_baseline	mean_logcpm_stim	mean_logcpm_diff_stim_minus_base	module_trait_cor	module_trait_pval	module_trait_fdr	module_trait_direction
cd4t_naive_rest_vs_cd3_cd28	ENSG00000113597	tan	0.574371	2.75502	3.55266	0.797641	0.621597	0.00343609	0.0292068	higher_in_CD3_CD28
cd4t_naive_rest_vs_cd3_cd28	ENSG00000253251	blue	0.343227	2.06363	2.58859	0.524962	0.599636	0.00519722	0.0353411	higher_in_CD3_CD28
cd4t_naive_rest_vs_cd3_cd28	ENSG00000197860	yellow	0.573701	3.60339	3.35869	-0.244701
cd4t_naive_rest_vs_cd3_cd28	ENSG00000123213	turquoise	0.883164	1.39809	3.44699	2.0489	0.975279	2.99453e-13	1.01814e-11	higher_in_CD3_CD28
cd4t_naive_rest_vs_cd3_cd28	ENSG00000112851	green	0.620862	3.6154	3.07308	-0.542329
cd4t_naive_rest_vs_cd3_cd28	ENSG00000153914	blue	0.885682	4.59401	5.72581	1.13181	0.599636	0.00519722	0.0353411	higher_in_CD3_CD28
cd4t_naive_rest_vs_cd3_cd28	ENSG00000069020	black	0.524788	2.42011	2.67582	0.255703
cd4t_naive_rest_vs_cd3_cd28	ENSG00000145675	brown	0.394504	4.61545	4.0745	-0.540945	-0.971078	1.21098e-12	2.05867e-11	lower_in_CD3_CD28
cd4t_naive_rest_vs_cd3_cd28	ENSG00000145740	yellow	0.848297	4.12221	4.49496	0.37275
cd4t_naive_rest_vs_cd3_cd28	ENSG00000134057	turquoise	0.733245	1.6763	3.63944	1.96314	0.975279	2.99453e-13	1.01814e-11	higher_in_CD3_CD28
cd4t_naive_rest_vs_cd3_cd28	ENSG00000153044	turquoise	0.807482	3.05343	5.75104	2.69761	0.975279	2.99453e-13	1.01814e-11	higher_in_CD3_CD28
cd4t_naive_rest_vs_cd3_cd28	ENSG00000134058	paleturquoise	0.834706	3.70629	4.441	0.734713
cd4t_naive_rest_vs_cd3_cd28	ENSG00000183323	steelblue	0.749281	2.83827	2.89693	0.0586588
cd4t_naive_rest_vs_cd3_cd28	ENSG00000085231	blue	0.836005	6.05925	7.82496	1.76571	0.599636	0.00519722	0.0353411	higher_in_CD3_CD28
cd4t_naive_rest_vs_cd3_cd28	ENSG00000152942	turquoise	0.453099	2.17498	3.00271	0.82773	0.975279	2.99453e-13	1.01814e-11	higher_in_CD3_CD28
cd4t_naive_rest_vs_cd3_cd28	ENSG00000183474	turquoise	0.553106	3.92572	5.28253	1.35682	0.975279	2.99453e-13	1.01814e-11	higher_in_CD3_CD28
cd4t_naive_rest_vs_cd3_cd28	ENSG00000205571	turquoise	0.528767	2.64857	4.40476	1.75619	0.975279	2.99453e-13	1.01814e-11	higher_in_CD3_CD28
cd4t_naive_rest_vs_cd3_cd28	ENSG00000269983	midnightblue	0.699364	1.69378	1.99273	0.298944
cd4t_naive_rest_vs_cd3_cd28	ENSG00000172058	pink	0.552454	2.53111	1.58965	-0.941456	-0.644035	0.00217971	0.0247034	lower_in_CD3_CD28
cd4t_naive_rest_vs_cd3_cd28	ENSG00000172062	turquoise	0.767042	2.60403	4.93382	2.3298	0.975279	2.99453e-13	1.01814e-11	higher_in_CD3_CD28
cd4t_naive_rest_vs_cd3_cd28	ENSG00000249437	darkolivegreen	0.724426	3.59824	3.17627	-0.42197
cd4t_naive_rest_vs_cd3_cd28	ENSG00000145736	turquoise	0.714333	3.26341	5.3303	2.06689	0.975279	2.99453e-13	1.01814e-11	higher_in_CD3_CD28
cd4t_naive_rest_vs_cd3_cd28	ENSG00000131844	cyan	0.613881	3.38328	3.87585	0.492569
cd4t_naive_rest_vs_cd3_cd28	ENSG00000113048	turquoise	0.420845	3.72577	4.62444	0.898661	0.975279	2.99453e-13	1.01814e-11	higher_in_CD3_CD28
cd4t_naive_rest_vs_cd3_cd28	ENSG00000049883	tan	0.652619	1.88728	2.33562	0.448344	0.621597	0.00343609	0.0292068	higher_in_CD3_CD28
cd4t_naive_rest_vs_cd3_cd28	ENSG00000083312	tan	0.771257	3.93041	5.07245	1.14204	0.621597	0.00343609	0.0292068	higher_in_CD3_CD28
cd4t_naive_rest_vs_cd3_cd28	ENSG00000164331	brown	0.861417	4.818	2.79854	-2.01945	-0.971078	1.21098e-12	2.05867e-11	lower_in_CD3_CD28
cd4t_naive_rest_vs_cd3_cd28	ENSG00000164338	turquoise	0.72135	1.92596	3.74349	1.81753	0.975279	2.99453e-13	1.01814e-11	higher_in_CD3_CD28
cd4t_naive_rest_vs_cd3_cd28	ENSG00000164347	blue	0.523728	2.36956	2.86693	0.497376	0.599636	0.00519722	0.0353411	higher_in_CD3_CD28
cd4t_naive_rest_vs_cd3_cd28	ENSG00000198780	darkred	0.780089	2.0313	2.45054	0.419235
cd4t_naive_rest_vs_cd3_cd28	ENSG00000250889	grey	0.613323	1.60268	1.27391	-0.328772
cd4t_naive_rest_vs_cd3_cd28	ENSG00000113161	greenyellow	0.821379	2.4677	3.131	0.663305
cd4t_naive_rest_vs_cd3_cd28	ENSG00000113163	blue	0.552579	3.0101	3.47637	0.466279	0.599636	0.00519722	0.0353411	higher_in_CD3_CD28
cd4t_naive_rest_vs_cd3_cd28	ENSG00000122008	blue	0.705635	3.02535	3.63977	0.614425	0.599636	0.00519722	0.0353411	higher_in_CD3_CD28
cd4t_naive_rest_vs_cd3_cd28	ENSG00000152359	greenyellow	0.738995	2.94355	3.6819	0.738355
cd4t_naive_rest_vs_cd3_cd28	ENSG00000181104	blue	0.315959	2.24467	2.16142	-0.0832457	0.599636	0.00519722	0.0353411	higher_in_CD3_CD28
cd4t_naive_rest_vs_cd3_cd28	ENSG00000164251	turquoise	0.452415	1.42336	2.17445	0.751098	0.975279	2.99453e-13	1.01814e-11	higher_in_CD3_CD28
cd4t_naive_rest_vs_cd3_cd28	ENSG00000164252	yellow	0.771142	4.38818	4.90113	0.512945
cd4t_naive_rest_vs_cd3_cd28	ENSG00000132846	grey	0.195364	1.6387	1.97715	0.338457
cd4t_naive_rest_vs_cd3_cd28	ENSG00000164253	midnightblue	0.69869	1.43692	3.03462	1.59769
cd4t_naive_rest_vs_cd3_cd28	ENSG00000245556	green	0.555516	2.94713	2.82746	-0.119665
cd4t_naive_rest_vs_cd3_cd28	ENSG00000085365	brown	0.316432	3.52142	2.79262	-0.728795	-0.971078	1.21098e-12	2.05867e-11	lower_in_CD3_CD28
cd4t_naive_rest_vs_cd3_cd28	ENSG00000113273	yellow	0.507778	2.54614	2.64334	0.0972065
cd4t_naive_rest_vs_cd3_cd28	ENSG00000152409	brown	0.769876	4.08803	2.50423	-1.58379	-0.971078	1.21098e-12	2.05867e-11	lower_in_CD3_CD28
cd4t_naive_rest_vs_cd3_cd28	ENSG00000152413	black	0.52992	2.17785	2.49018	0.312336
cd4t_naive_rest_vs_cd3_cd28	ENSG00000164329	grey60	0.722836	3.58039	3.61331	0.0329153
cd4t_naive_rest_vs_cd3_cd28	ENSG00000177034	purple	0.560893	2.25254	1.7405	-0.512047
cd4t_naive_rest_vs_cd3_cd28	ENSG00000164300	brown	0.820877	5.20286	3.54493	-1.65793	-0.971078	1.21098e-12	2.05867e-11	lower_in_CD3_CD28
cd4t_naive_rest_vs_cd3_cd28	ENSG00000039319	brown	0.410417	2.99832	2.30151	-0.696812	-0.971078	1.21098e-12	2.05867e-11	lower_in_CD3_CD28
cd4t_naive_rest_vs_cd3_cd28	ENSG00000249042	tan	0.418577	1.9966	1.58506	-0.411539	0.621597	0.00343609	0.0292068	higher_in_CD3_CD28
cd4t_naive_rest_vs_cd3_cd28	ENSG00000271043	darkgreen	0.769707	4.24275	3.64876	-0.59399
cd4t_naive_rest_vs_cd3_cd28	ENSG00000113319	turquoise	0.368574	1.63916	2.02862	0.389462	0.975279	2.99453e-13	1.01814e-11	higher_in_CD3_CD28
cd4t_naive_rest_vs_cd3_cd28	ENSG00000247572	skyblue	0.37983	2.27434	2.21002	-0.0643184
cd4t_naive_rest_vs_cd3_cd28	ENSG00000145687	brown	0.805537	4.47626	2.86	-1.61626	-0.971078	1.21098e-12	2.05867e-11	lower_in_CD3_CD28
cd4t_naive_rest_vs_cd3_cd28	ENSG00000152422	salmon	0.757	2.86582	3.39215	0.526323
cd4t_naive_rest_vs_cd3_cd28	ENSG00000038427	lightyellow	0.682268	3.05137	3.16982	0.118452
cd4t_naive_rest_vs_cd3_cd28	ENSG00000145715	darkorange	0.620665	1.93036	2.288	0.357636
cd4t_naive_rest_vs_cd3_cd28	ENSG00000164180	yellow	0.71446	3.65983	4.06764	0.407813
cd4t_naive_rest_vs_cd3_cd28	ENSG00000247828	cyan	0.726979	3.53273	4.31899	0.786256
cd4t_naive_rest_vs_cd3_cd28	ENSG00000081189	green	0.358651	2.42973	2.30485	-0.124886
cd4t_naive_rest_vs_cd3_cd28	ENSG00000176055	grey	-0.272101	1.25561	1.42203	0.166426
cd4t_naive_rest_vs_cd3_cd28	ENSG00000113356	tan	0.809832	2.08646	3.64459	1.55812	0.621597	0.00343609	0.0292068	higher_in_CD3_CD28
cd4t_naive_rest_vs_cd3_cd28	ENSG00000176018	yellow	0.520972	2.81409	2.83336	0.0192703
cd4t_naive_rest_vs_cd3_cd28	ENSG00000113369	brown	0.542258	3.88193	2.81426	-1.06767	-0.971078	1.21098e-12	2.05867e-11	lower_in_CD3_CD28
cd4t_naive_rest_vs_cd3_cd28	ENSG00000113391	yellow	0.822799	4.49285	4.01123	-0.481618
cd4t_naive_rest_vs_cd3_cd28	ENSG00000133302	grey	0.0321658	4.02867	4.39148	0.362812
cd4t_naive_rest_vs_cd3_cd28	ENSG00000198677	red	0.875088	4.33964	5.05527	0.715631
cd4t_naive_rest_vs_cd3_cd28	ENSG00000164291	yellow	0.621527	2.9797	2.98684	0.0071313
cd4t_naive_rest_vs_cd3_cd28	ENSG00000178015	tan	0.360527	1.63177	1.30972	-0.322046	0.621597	0.00343609	0.0292068	higher_in_CD3_CD28
cd4t_naive_rest_vs_cd3_cd28	ENSG00000175449	magenta	0.581072	2.50652	2.82628	0.31976
cd4t_naive_rest_vs_cd3_cd28	ENSG00000164292	turquoise	0.576244	1.62855	2.69461	1.06607	0.975279	2.99453e-13	1.01814e-11	higher_in_CD3_CD28
cd4t_naive_rest_vs_cd3_cd28	ENSG00000173221	brown	0.911207	7.03482	5.56934	-1.46548	-0.971078	1.21098e-12	2.05867e-11	lower_in_CD3_CD28
cd4t_naive_rest_vs_cd3_cd28	ENSG00000118985	red	0.578981	2.60559	3.56626	0.960676
cd4t_naive_rest_vs_cd3_cd28	ENSG00000164307	grey	-0.508346	3.75241	3.80315	0.0507357
cd4t_naive_rest_vs_cd3_cd28	ENSG00000247121	greenyellow	0.543361	1.86193	1.60606	-0.255867
cd4t_naive_rest_vs_cd3_cd28	ENSG00000164308	yellow	0.739873	3.96388	4.45026	0.486382
cd4t_naive_rest_vs_cd3_cd28	ENSG00000113441	yellow	0.871912	4.20997	4.00639	-0.203575
cd4t_naive_rest_vs_cd3_cd28	ENSG00000058729	royalblue	0.858067	3.71277	4.66311	0.950335
cd4t_naive_rest_vs_cd3_cd28	ENSG00000174136	grey	0.665412	1.73689	1.27417	-0.462713
cd4t_naive_rest_vs_cd3_cd28	ENSG00000153922	blue	0.745017	4.84744	5.48427	0.636833	0.599636	0.00519722	0.0353411	higher_in_CD3_CD28
cd4t_naive_rest_vs_cd3_cd28	ENSG00000248489	grey	0.518035	1.68978	1.65202	-0.0377646
cd4t_naive_rest_vs_cd3_cd28	ENSG00000247877	purple	0.751424	1.52199	1.2168	-0.305195
cd4t_naive_rest_vs_cd3_cd28	ENSG00000174132	black	0.403243	2.31775	2.9541	0.636347
cd4t_naive_rest_vs_cd3_cd28	ENSG00000113532	cyan	0.537471	3.47474	2.6567	-0.818044
cd4t_naive_rest_vs_cd3_cd28	ENSG00000145730	black	0.5949	2.50093	3.11259	0.611658
cd4t_naive_rest_vs_cd3_cd28	ENSG00000145723	pink	0.628909	2.62755	1.87943	-0.748115	-0.644035	0.00217971	0.0247034	lower_in_CD3_CD28
cd4t_naive_rest_vs_cd3_cd28	ENSG00000145725	blue	0.448254	2.82969	3.83173	1.00204	0.599636	0.00519722	0.0353411	higher_in_CD3_CD28
cd4t_naive_rest_vs_cd3_cd28	ENSG00000181751	turquoise	0.68395	1.71356	3.3174	1.60384	0.975279	2.99453e-13	1.01814e-11	higher_in_CD3_CD28
cd4t_naive_rest_vs_cd3_cd28	ENSG00000112874	greenyellow	0.462172	1.66738	1.8722	0.204825
cd4t_naive_rest_vs_cd3_cd28	ENSG00000145743	darkred	0.659126	2.32396	2.47631	0.152348
cd4t_naive_rest_vs_cd3_cd28	ENSG00000112893	grey	-0.0812477	3.66326	3.58103	-0.0822287
cd4t_naive_rest_vs_cd3_cd28	ENSG00000164209	black	0.82724	3.49645	3.9411	0.444642
cd4t_naive_rest_vs_cd3_cd28	ENSG00000152495	brown	0.923068	6.77793	4.93691	-1.84101	-0.971078	1.21098e-12	2.05867e-11	lower_in_CD3_CD28
cd4t_naive_rest_vs_cd3_cd28	ENSG00000164211	blue	0.529923	2.44984	3.0571	0.607255	0.599636	0.00519722	0.0353411	higher_in_CD3_CD28
cd4t_naive_rest_vs_cd3_cd28	ENSG00000134986	turquoise	0.417016	1.61939	2.07899	0.459602	0.975279	2.99453e-13	1.01814e-11	higher_in_CD3_CD28
cd4t_naive_rest_vs_cd3_cd28	ENSG00000224032	brown	0.9503	6.7599	5.31677	-1.44312	-0.971078	1.21098e-12	2.05867e-11	lower_in_CD3_CD28
cd4t_naive_rest_vs_cd3_cd28	ENSG00000134982	lightyellow	0.638462	3.28543	2.87878	-0.406649
cd4t_naive_rest_vs_cd3_cd28	ENSG00000153037	blue	0.921567	5.53879	6.74117	1.20238	0.599636	0.00519722	0.0353411	higher_in_CD3_CD28
cd4t_naive_rest_vs_cd3_cd28	ENSG00000129625	turquoise	0.667043	5.31086	6.58922	1.27837	0.975279	2.99453e-13	1.01814e-11	higher_in_CD3_CD28
cd4t_naive_rest_vs_cd3_cd28	ENSG00000212643	darkred	0.674894	1.98706	1.9778	-0.00926308
cd4t_naive_rest_vs_cd3_cd28	ENSG00000172795	yellow	0.787535	3.95777	3.93989	-0.0178789
cd4t_naive_rest_vs_cd3_cd28	ENSG00000171444	darkgrey	0.46245	2.77616	2.00994	-0.766217
cd4t_naive_rest_vs_cd3_cd28	ENSG00000047188	red	0.893463	3.87189	4.2865	0.414607
cd4t_naive_rest_vs_cd3_cd28	ENSG00000164219	skyblue	0.714542	2.65465	3.50465	0.849997
cd4t_naive_rest_vs_cd3_cd28	ENSG00000164221	brown	0.431465	3.00576	2.1426	-0.86316	-0.971078	1.21098e-12	2.05867e-11	lower_in_CD3_CD28
cd4t_naive_rest_vs_cd3_cd28	ENSG00000145780	grey	0.224339	2.57883	2.296	-0.282826
cd4t_naive_rest_vs_cd3_cd28	ENSG00000249249	lightcyan	0.648095	1.63747	1.60245	-0.0350191
cd4t_naive_rest_vs_cd3_cd28	ENSG00000134970	turquoise	0.439617	2.23666	3.09613	0.859466	0.975279	2.99453e-13	1.01814e-11	higher_in_CD3_CD28
cd4t_naive_rest_vs_cd3_cd28	ENSG00000249021	brown	0.429479	2.12712	1.31121	-0.815915	-0.971078	1.21098e-12	2.05867e-11	lower_in_CD3_CD28
cd4t_naive_rest_vs_cd3_cd28	ENSG00000271918	blue	0.300285	1.62942	1.69288	0.0634521	0.599636	0.00519722	0.0353411	higher_in_CD3_CD28
cd4t_naive_rest_vs_cd3_cd28	ENSG00000145781	salmon	0.873575	3.49928	3.95908	0.459806
cd4t_naive_rest_vs_cd3_cd28	ENSG00000172869	grey	-0.287423	2.82438	2.98055	0.156178
cd4t_naive_rest_vs_cd3_cd28	ENSG00000133835	yellow	0.452173	2.90641	3.61463	0.708222
cd4t_naive_rest_vs_cd3_cd28	ENSG00000168944	darkorange	0.635722	2.61782	2.81782	0.200005
cd4t_naive_rest_vs_cd3_cd28	ENSG00000151292	red	0.709548	3.27403	3.98306	0.709035
cd4t_naive_rest_vs_cd3_cd28	ENSG00000155324	turquoise	0.870166	1.02207	2.53948	1.51741	0.975279	2.99453e-13	1.01814e-11	higher_in_CD3_CD28
cd4t_naive_rest_vs_cd3_cd28	ENSG00000164904	grey	0.599449	1.63752	1.36206	-0.275462
cd4t_naive_rest_vs_cd3_cd28	ENSG00000113368	blue	0.785969	3.51407	5.15095	1.63688	0.599636	0.00519722	0.0353411	higher_in_CD3_CD28
cd4t_naive_rest_vs_cd3_cd28	ENSG00000173926	darkorange	0.659238	2.66861	2.9825	0.313888
cd4t_naive_rest_vs_cd3_cd28	ENSG00000164241	grey	-0.598882	3.39865	3.45918	0.0605304
cd4t_naive_rest_vs_cd3_cd28	ENSG00000245937	green	0.703381	2.91659	3.94511	1.02852
cd4t_naive_rest_vs_cd3_cd28	ENSG00000064651	turquoise	0.305578	2.01118	2.65531	0.644135	0.975279	2.99453e-13	1.01814e-11	higher_in_CD3_CD28
cd4t_naive_rest_vs_cd3_cd28	ENSG00000066583	green	0.698907	3.0835	4.58357	1.50007
cd4t_naive_rest_vs_cd3_cd28	ENSG00000186687	cyan	0.844978	4.02979	4.7186	0.688806
cd4t_naive_rest_vs_cd3_cd28	ENSG00000158987	brown	0.393218	4.34381	3.68851	-0.655296	-0.971078	1.21098e-12	2.05867e-11	lower_in_CD3_CD28
cd4t_naive_rest_vs_cd3_cd28	ENSG00000217128	grey	-0.438053	3.09575	3.16212	0.0663745
cd4t_naive_rest_vs_cd3_cd28	ENSG00000164398	brown	0.860413	4.42736	1.92756	-2.4998	-0.971078	1.21098e-12	2.05867e-11	lower_in_CD3_CD28
cd4t_naive_rest_vs_cd3_cd28	ENSG00000164399	blue	0.523394	2.43078	2.90084	0.470057	0.599636	0.00519722	0.0353411	higher_in_CD3_CD28
cd4t_naive_rest_vs_cd3_cd28	ENSG00000164400	greenyellow	0.633069	3.2795	4.64876	1.36926
cd4t_naive_rest_vs_cd3_cd28	ENSG00000197375	darkred	0.626003	1.43233	1.88225	0.449922
cd4t_naive_rest_vs_cd3_cd28	ENSG00000113525	darkgrey	0.633521	2.59828	2.80124	0.20296
cd4t_naive_rest_vs_cd3_cd28	ENSG00000169194	green	0.521258	2.45122	2.35948	-0.0917426
cd4t_naive_rest_vs_cd3_cd28	ENSG00000131437	cyan	0.640359	3.86112	3.68303	-0.178092
cd4t_naive_rest_vs_cd3_cd28	ENSG00000205089	turquoise	0.6491	1.19522	2.05709	0.861869	0.975279	2.99453e-13	1.01814e-11	higher_in_CD3_CD28
cd4t_naive_rest_vs_cd3_cd28	ENSG00000164402	darkturquoise	0.748792	1.87004	2.34369	0.473651
cd4t_naive_rest_vs_cd3_cd28	ENSG00000164403	greenyellow	0.362147	1.65907	1.53121	-0.127854
cd4t_naive_rest_vs_cd3_cd28	ENSG00000164405	turquoise	0.979521	8.20824	9.78191	1.57366	0.975279	2.99453e-13	1.01814e-11	higher_in_CD3_CD28
cd4t_naive_rest_vs_cd3_cd28	ENSG00000164406	skyblue	0.607239	2.47189	2.27388	-0.198009
cd4t_naive_rest_vs_cd3_cd28	ENSG00000170606	turquoise	0.809482	4.98109	6.13962	1.15852	0.975279	2.99453e-13	1.01814e-11	higher_in_CD3_CD28
cd4t_naive_rest_vs_cd3_cd28	ENSG00000213585	turquoise	0.913622	6.36966	8.24638	1.87671	0.975279	2.99453e-13	1.01814e-11	higher_in_CD3_CD28
cd4t_naive_rest_vs_cd3_cd28	ENSG00000271737	white	0.67224	1.71461	1.85936	0.144753
cd4t_naive_rest_vs_cd3_cd28	ENSG00000081059	brown	0.921534	7.71747	6.27172	-1.44574	-0.971078	1.21098e-12	2.05867e-11	lower_in_CD3_CD28
cd4t_naive_rest_vs_cd3_cd28	ENSG00000006837	purple	0.60067	2.2668	2.96228	0.695479
cd4t_naive_rest_vs_cd3_cd28	ENSG00000248559	green	0.288014	2.0769	1.49239	-0.584503
cd4t_naive_rest_vs_cd3_cd28	ENSG00000237190	blue	0.8857	4.09352	5.785	1.69148	0.599636	0.00519722	0.0353411	higher_in_CD3_CD28
cd4t_naive_rest_vs_cd3_cd28	ENSG00000113615	saddlebrown	0.725715	2.18737	2.59672	0.409349
cd4t_naive_rest_vs_cd3_cd28	ENSG00000113621	green	0.915426	3.73329	4.5097	0.776415
cd4t_naive_rest_vs_cd3_cd28	ENSG00000132570	grey	-0.63062	3.61285	3.31528	-0.29757
cd4t_naive_rest_vs_cd3_cd28	ENSG00000145839	grey	-0.3045	3.47127	3.47945	0.00818287
cd4t_naive_rest_vs_cd3_cd28	ENSG00000120708	darkolivegreen	0.831261	3.43054	3.17055	-0.259986
cd4t_naive_rest_vs_cd3_cd28	ENSG00000113658	turquoise	0.37962	1.7518	2.29459	0.542792	0.975279	2.99453e-13	1.01814e-11	higher_in_CD3_CD28
cd4t_naive_rest_vs_cd3_cd28	ENSG00000146021	grey	0.555617	1.55542	1.45691	-0.098517
cd4t_naive_rest_vs_cd3_cd28	ENSG00000031003	brown	0.440377	3.267	2.56542	-0.701576	-0.971078	1.21098e-12	2.05867e-11	lower_in_CD3_CD28
cd4t_naive_rest_vs_cd3_cd28	ENSG00000094880	blue	0.771688	2.84423	4.34656	1.50233	0.599636	0.00519722	0.0353411	higher_in_CD3_CD28
cd4t_naive_rest_vs_cd3_cd28	ENSG00000120709	brown	0.509352	3.28359	2.55779	-0.725808	-0.971078	1.21098e-12	2.05867e-11	lower_in_CD3_CD28
cd4t_naive_rest_vs_cd3_cd28	ENSG00000120733	grey	0.00435868	3.23517	3.28566	0.05049
cd4t_naive_rest_vs_cd3_cd28	ENSG00000120738	blue	0.726283	3.90957	4.41233	0.502759	0.599636	0.00519722	0.0353411	higher_in_CD3_CD28
cd4t_naive_rest_vs_cd3_cd28	ENSG00000120705	turquoise	0.822688	4.43986	6.12414	1.68428	0.975279	2.99453e-13	1.01814e-11	higher_in_CD3_CD28
cd4t_naive_rest_vs_cd3_cd28	ENSG00000113013	turquoise	0.930024	5.97304	7.41763	1.44458	0.975279	2.99453e-13	1.01814e-11	higher_in_CD3_CD28
cd4t_naive_rest_vs_cd3_cd28	ENSG00000044115	grey	0.165589	3.09648	3.44138	0.344895
cd4t_naive_rest_vs_cd3_cd28	ENSG00000120725	yellow	0.596858	3.33235	4.0122	0.679847
cd4t_naive_rest_vs_cd3_cd28	ENSG00000272742	saddlebrown	0.746144	1.88772	1.47315	-0.414563
cd4t_naive_rest_vs_cd3_cd28	ENSG00000170476	blue	0.449921	2.31067	2.68084	0.370171	0.599636	0.00519722	0.0353411	higher_in_CD3_CD28
cd4t_naive_rest_vs_cd3_cd28	ENSG00000170469	midnightblue	0.626619	1.93426	2.04787	0.113612
cd4t_naive_rest_vs_cd3_cd28	ENSG00000170464	turquoise	0.730629	1.68317	3.12599	1.44282	0.975279	2.99453e-13	1.01814e-11	higher_in_CD3_CD28
cd4t_naive_rest_vs_cd3_cd28	ENSG00000171604	darkred	0.461177	1.88374	2.07085	0.187106
cd4t_naive_rest_vs_cd3_cd28	ENSG00000245146	purple	0.573017	2.14052	1.22229	-0.918228
cd4t_naive_rest_vs_cd3_cd28	ENSG00000120306	turquoise	0.796936	2.61042	4.81007	2.19964	0.975279	2.99453e-13	1.01814e-11	higher_in_CD3_CD28
cd4t_naive_rest_vs_cd3_cd28	ENSG00000113070	turquoise	0.464106	1.24189	2.06734	0.825449	0.975279	2.99453e-13	1.01814e-11	higher_in_CD3_CD28
cd4t_naive_rest_vs_cd3_cd28	ENSG00000131503	black	0.821011	3.52022	3.8714	0.351183
cd4t_naive_rest_vs_cd3_cd28	ENSG00000213523	turquoise	0.816165	5.28423	6.64332	1.35909	0.975279	2.99453e-13	1.01814e-11	higher_in_CD3_CD28
cd4t_naive_rest_vs_cd3_cd28	ENSG00000243056	yellow	0.552624	3.27463	2.44269	-0.831942
cd4t_naive_rest_vs_cd3_cd28	ENSG00000113108	blue	0.348588	2.47652	2.46728	-0.00924468	0.599636	0.00519722	0.0353411	higher_in_CD3_CD28
cd4t_naive_rest_vs_cd3_cd28	ENSG00000113119	darkorange	0.651537	2.34756	2.94863	0.601065
cd4t_naive_rest_vs_cd3_cd28	ENSG00000120314	green	0.737562	3.1368	4.57888	1.44207
cd4t_naive_rest_vs_cd3_cd28	ENSG00000170445	blue	0.851748	4.86125	6.01405	1.1528	0.599636	0.00519722	0.0353411	higher_in_CD3_CD28
cd4t_naive_rest_vs_cd3_cd28	ENSG00000112855	grey	-0.566179	2.60904	3.01681	0.407772
cd4t_naive_rest_vs_cd3_cd28	ENSG00000131504	grey60	0.825942	4.33189	5.51548	1.18358
cd4t_naive_rest_vs_cd3_cd28	ENSG00000164620	turquoise	0.760738	1.66944	3.16385	1.4944	0.975279	2.99453e-13	1.01814e-11	higher_in_CD3_CD28
cd4t_naive_rest_vs_cd3_cd28	ENSG00000197948	blue	0.433789	1.99565	2.39597	0.400315	0.599636	0.00519722	0.0353411	higher_in_CD3_CD28
cd4t_naive_rest_vs_cd3_cd28	ENSG00000081791	paleturquoise	0.720851	3.71275	3.6316	-0.0811501
cd4t_naive_rest_vs_cd3_cd28	ENSG00000013561	black	0.72632	3.26672	2.63292	-0.633799
cd4t_naive_rest_vs_cd3_cd28	ENSG00000113552	cyan	0.646459	4.66823	6.00667	1.33844
cd4t_naive_rest_vs_cd3_cd28	ENSG00000145819	blue	0.389082	2.65812	2.85674	0.198617	0.599636	0.00519722	0.0353411	higher_in_CD3_CD28
cd4t_naive_rest_vs_cd3_cd28	ENSG00000133706	paleturquoise	0.836654	5.55768	6.62785	1.07017
cd4t_naive_rest_vs_cd3_cd28	ENSG00000145868	yellow	0.524822	3.23987	2.97203	-0.26784
cd4t_naive_rest_vs_cd3_cd28	ENSG00000169252	violet	0.742897	1.61791	1.58057	-0.0373391
cd4t_naive_rest_vs_cd3_cd28	ENSG00000164284	salmon	0.687044	3.08589	3.58774	0.501854
cd4t_naive_rest_vs_cd3_cd28	ENSG00000145882	greenyellow	0.581437	1.9507	2.00605	0.0553555
cd4t_naive_rest_vs_cd3_cd28	ENSG00000183111	lightcyan	0.608893	1.62751	1.29488	-0.332632
cd4t_naive_rest_vs_cd3_cd28	ENSG00000155846	white	0.575645	1.95397	2.3236	0.369622
cd4t_naive_rest_vs_cd3_cd28	ENSG00000155850	blue	0.295069	2.30371	2.16983	-0.133874	0.599636	0.00519722	0.0353411	higher_in_CD3_CD28
cd4t_naive_rest_vs_cd3_cd28	ENSG00000113716	lightgreen	0.881559	3.77428	4.70245	0.928167
cd4t_naive_rest_vs_cd3_cd28	ENSG00000182578	grey	-0.543731	3.4283	3.16563	-0.262667
cd4t_naive_rest_vs_cd3_cd28	ENSG00000070814	turquoise	0.839116	4.60959	5.88139	1.2718	0.975279	2.99453e-13	1.01814e-11	higher_in_CD3_CD28
cd4t_naive_rest_vs_cd3_cd28	ENSG00000132912	cyan	0.603877	3.7234	3.43533	-0.288078
cd4t_naive_rest_vs_cd3_cd28	ENSG00000211445	brown	0.424323	1.69514	1.09381	-0.601337	-0.971078	1.21098e-12	2.05867e-11	lower_in_CD3_CD28
cd4t_naive_rest_vs_cd3_cd28	ENSG00000198624	darkgreen	0.930107	4.62785	4.20636	-0.42149
cd4t_naive_rest_vs_cd3_cd28	ENSG00000196743	greenyellow	0.777753	2.51349	3.52065	1.00716
cd4t_naive_rest_vs_cd3_cd28	ENSG00000123643	grey	0.525899	1.88297	2.23289	0.34992
cd4t_naive_rest_vs_cd3_cd28	ENSG00000177556	turquoise	0.902887	5.85575	7.61941	1.76366	0.975279	2.99453e-13	1.01814e-11	higher_in_CD3_CD28
cd4t_naive_rest_vs_cd3_cd28	ENSG00000055147	greenyellow	0.863657	2.43683	3.32778	0.890956
cd4t_naive_rest_vs_cd3_cd28	ENSG00000037749	turquoise	0.362582	1.70874	2.15231	0.443569	0.975279	2.99453e-13	1.01814e-11	higher_in_CD3_CD28
cd4t_naive_rest_vs_cd3_cd28	ENSG00000164574	cyan	0.593365	3.24807	2.97505	-0.273026
cd4t_naive_rest_vs_cd3_cd28	ENSG00000164576	darkorange	0.752619	2.55835	2.77941	0.22106
cd4t_naive_rest_vs_cd3_cd28	ENSG00000170271	darkred	0.6516	1.7078	2.02919	0.321397
cd4t_naive_rest_vs_cd3_cd28	ENSG00000082516	salmon	0.549918	2.52044	3.90679	1.38634
cd4t_naive_rest_vs_cd3_cd28	ENSG00000082515	turquoise	0.881817	5.69004	7.13168	1.44163	0.975279	2.99453e-13	1.01814e-11	higher_in_CD3_CD28
cd4t_naive_rest_vs_cd3_cd28	ENSG00000145850	turquoise	0.789171	1.37982	3.38362	2.00381	0.975279	2.99453e-13	1.01814e-11	higher_in_CD3_CD28
cd4t_naive_rest_vs_cd3_cd28	ENSG00000113249	black	0.479169	2.51199	1.16135	-1.35064
cd4t_naive_rest_vs_cd3_cd28	ENSG00000135077	yellow	0.445605	2.57544	2.51412	-0.0613219
cd4t_naive_rest_vs_cd3_cd28	ENSG00000155868	magenta	0.755854	4.01408	4.05938	0.0453016
cd4t_naive_rest_vs_cd3_cd28	ENSG00000135074	tan	0.424003	3.35743	3.99523	0.637802	0.621597	0.00343609	0.0292068	higher_in_CD3_CD28
cd4t_naive_rest_vs_cd3_cd28	ENSG00000113272	turquoise	0.398276	3.81559	4.6537	0.838117	0.975279	2.99453e-13	1.01814e-11	higher_in_CD3_CD28
cd4t_naive_rest_vs_cd3_cd28	ENSG00000155858	grey	0.120751	1.49444	1.97007	0.475624
cd4t_naive_rest_vs_cd3_cd28	ENSG00000145860	turquoise	0.863804	5.83208	7.08435	1.25227	0.975279	2.99453e-13	1.01814e-11	higher_in_CD3_CD28
cd4t_naive_rest_vs_cd3_cd28	ENSG00000113312	blue	0.911807	5.63138	7.22294	1.59156	0.599636	0.00519722	0.0353411	higher_in_CD3_CD28
cd4t_naive_rest_vs_cd3_cd28	ENSG00000170234	darkgreen	0.753745	3.88949	3.63137	-0.258118
cd4t_naive_rest_vs_cd3_cd28	ENSG00000164611	grey60	0.643173	3.30634	5.10235	1.79601
cd4t_naive_rest_vs_cd3_cd28	ENSG00000072571	turquoise	0.779046	1.19522	2.64618	1.45096	0.975279	2.99453e-13	1.01814e-11	higher_in_CD3_CD28
cd4t_naive_rest_vs_cd3_cd28	ENSG00000113643	turquoise	0.869548	5.00986	6.8478	1.83794	0.975279	2.99453e-13	1.01814e-11	higher_in_CD3_CD28
cd4t_naive_rest_vs_cd3_cd28	ENSG00000120137	lightgreen	0.775339	2.53822	3.24444	0.706222
cd4t_naive_rest_vs_cd3_cd28	ENSG00000040275	turquoise	0.646343	2.74816	4.34833	1.60017	0.975279	2.99453e-13	1.01814e-11	higher_in_CD3_CD28
cd4t_naive_rest_vs_cd3_cd28	ENSG00000072786	red	0.722297	4.95362	4.58068	-0.372936
cd4t_naive_rest_vs_cd3_cd28	ENSG00000168246	turquoise	0.382538	1.54111	2.25716	0.71605	0.975279	2.99453e-13	1.01814e-11	higher_in_CD3_CD28
cd4t_naive_rest_vs_cd3_cd28	ENSG00000113719	paleturquoise	0.763704	3.53853	4.07118	0.532652
cd4t_naive_rest_vs_cd3_cd28	ENSG00000037241	turquoise	0.886631	5.76754	7.2733	1.50576	0.975279	2.99453e-13	1.01814e-11	higher_in_CD3_CD28
cd4t_naive_rest_vs_cd3_cd28	ENSG00000164463	brown	0.764674	5.02792	3.64293	-1.38499	-0.971078	1.21098e-12	2.05867e-11	lower_in_CD3_CD28
cd4t_naive_rest_vs_cd3_cd28	ENSG00000113734	green	0.838646	3.11893	4.47585	1.35692
cd4t_naive_rest_vs_cd3_cd28	ENSG00000145919	yellow	0.647359	3.55426	3.95078	0.396528
cd4t_naive_rest_vs_cd3_cd28	ENSG00000113742	blue	0.428851	2.41806	2.66642	0.248359	0.599636	0.00519722	0.0353411	higher_in_CD3_CD28
cd4t_naive_rest_vs_cd3_cd28	ENSG00000113749	turquoise	0.574398	2.11883	3.70385	1.58502	0.975279	2.99453e-13	1.01814e-11	higher_in_CD3_CD28
cd4t_naive_rest_vs_cd3_cd28	ENSG00000182230	darkolivegreen	0.868416	3.32151	1.86052	-1.46099
cd4t_naive_rest_vs_cd3_cd28	ENSG00000170085	grey	-0.315203	2.26022	2.57713	0.316909
cd4t_naive_rest_vs_cd3_cd28	ENSG00000122203	green	0.732048	3.36313	3.76874	0.405612
cd4t_naive_rest_vs_cd3_cd28	ENSG00000175414	turquoise	0.35408	1.66502	2.16083	0.495808	0.975279	2.99453e-13	1.01814e-11	higher_in_CD3_CD28
cd4t_naive_rest_vs_cd3_cd28	ENSG00000048162	turquoise	0.923244	5.64836	7.72025	2.07189	0.975279	2.99453e-13	1.01814e-11	higher_in_CD3_CD28
cd4t_naive_rest_vs_cd3_cd28	ENSG00000113194	green	0.804524	3.44142	4.82991	1.3885
cd4t_naive_rest_vs_cd3_cd28	ENSG00000146083	brown	0.711352	4.7303	3.66057	-1.06973	-0.971078	1.21098e-12	2.05867e-11	lower_in_CD3_CD28
cd4t_naive_rest_vs_cd3_cd28	ENSG00000048140	turquoise	0.61414	2.10578	3.75447	1.64869	0.975279	2.99453e-13	1.01814e-11	higher_in_CD3_CD28
cd4t_naive_rest_vs_cd3_cd28	ENSG00000087206	salmon	0.864196	3.58922	4.2866	0.697381
cd4t_naive_rest_vs_cd3_cd28	ENSG00000113761	darkolivegreen	0.802976	3.09837	2.97685	-0.121519
cd4t_naive_rest_vs_cd3_cd28	ENSG00000165671	grey	-0.76633	5.1508	5.3256	0.174797
cd4t_naive_rest_vs_cd3_cd28	ENSG00000169228	black	0.829552	3.07207	3.49263	0.420558
cd4t_naive_rest_vs_cd3_cd28	ENSG00000213347	cyan	0.599232	3.13195	3.92452	0.792574
cd4t_naive_rest_vs_cd3_cd28	ENSG00000169230	turquoise	0.953129	7.34369	8.9162	1.57252	0.975279	2.99453e-13	1.01814e-11	higher_in_CD3_CD28
cd4t_naive_rest_vs_cd3_cd28	ENSG00000169220	grey	-0.473898	3.74672	3.45794	-0.288784
cd4t_naive_rest_vs_cd3_cd28	ENSG00000131187	turquoise	0.947395	1.02207	3.16269	2.14062	0.975279	2.99453e-13	1.01814e-11	higher_in_CD3_CD28
cd4t_naive_rest_vs_cd3_cd28	ENSG00000246334	tan	0.521213	1.71997	1.67274	-0.0472303	0.621597	0.00343609	0.0292068	higher_in_CD3_CD28
cd4t_naive_rest_vs_cd3_cd28	ENSG00000131188	turquoise	0.68339	2.83144	5.04058	2.20915	0.975279	2.99453e-13	1.01814e-11	higher_in_CD3_CD28
cd4t_naive_rest_vs_cd3_cd28	ENSG00000113758	darkgrey	0.721762	2.23274	2.71154	0.478803
cd4t_naive_rest_vs_cd3_cd28	ENSG00000196923	turquoise	0.58603	1.51371	2.85029	1.33658	0.975279	2.99453e-13	1.01814e-11	higher_in_CD3_CD28
cd4t_naive_rest_vs_cd3_cd28	ENSG00000146094	blue	0.502569	2.53801	2.56732	0.029312	0.599636	0.00519722	0.0353411	higher_in_CD3_CD28
cd4t_naive_rest_vs_cd3_cd28	ENSG00000183258	magenta	0.820728	3.82654	4.98343	1.15689
cd4t_naive_rest_vs_cd3_cd28	ENSG00000146067	paleturquoise	0.693887	2.41138	2.52031	0.108933
cd4t_naive_rest_vs_cd3_cd28	ENSG00000184840	turquoise	0.844083	6.22721	7.32781	1.10061	0.975279	2.99453e-13	1.01814e-11	higher_in_CD3_CD28
cd4t_naive_rest_vs_cd3_cd28	ENSG00000027847	turquoise	0.583906	2.3513	3.54405	1.19275	0.975279	2.99453e-13	1.01814e-11	higher_in_CD3_CD28
cd4t_naive_rest_vs_cd3_cd28	ENSG00000170074	brown	0.397978	2.28399	1.42054	-0.863445	-0.971078	1.21098e-12	2.05867e-11	lower_in_CD3_CD28
cd4t_naive_rest_vs_cd3_cd28	ENSG00000204677	pink	0.581103	2.27043	1.11103	-1.15939	-0.644035	0.00217971	0.0247034	lower_in_CD3_CD28
cd4t_naive_rest_vs_cd3_cd28	ENSG00000145911	darkorange	0.63021	1.83058	2.32171	0.491134
cd4t_naive_rest_vs_cd3_cd28	ENSG00000145912	turquoise	0.943785	7.37481	9.0058	1.631	0.975279	2.99453e-13	1.01814e-11	higher_in_CD3_CD28
cd4t_naive_rest_vs_cd3_cd28	ENSG00000197451	turquoise	0.978475	6.64464	8.42914	1.7845	0.975279	2.99453e-13	1.01814e-11	higher_in_CD3_CD28
cd4t_naive_rest_vs_cd3_cd28	ENSG00000175309	brown	0.369108	5.03477	4.68472	-0.350048	-0.971078	1.21098e-12	2.05867e-11	lower_in_CD3_CD28
cd4t_naive_rest_vs_cd3_cd28	ENSG00000113240	brown	0.729327	4.84225	3.45275	-1.38949	-0.971078	1.21098e-12	2.05867e-11	lower_in_CD3_CD28
cd4t_naive_rest_vs_cd3_cd28	ENSG00000169131	turquoise	0.442002	2.16067	3.19436	1.03369	0.975279	2.99453e-13	1.01814e-11	higher_in_CD3_CD28
cd4t_naive_rest_vs_cd3_cd28	ENSG00000178338	brown	0.397367	2.75276	2.10482	-0.647942	-0.971078	1.21098e-12	2.05867e-11	lower_in_CD3_CD28
cd4t_naive_rest_vs_cd3_cd28	ENSG00000234284	blue	0.348403	1.63228	1.70031	0.0680321	0.599636	0.00519722	0.0353411	higher_in_CD3_CD28
cd4t_naive_rest_vs_cd3_cd28	ENSG00000176783	cyan	0.805563	3.56358	4.44523	0.881651
cd4t_naive_rest_vs_cd3_cd28	ENSG00000161021	grey	-0.529709	3.56581	3.38863	-0.177184
cd4t_naive_rest_vs_cd3_cd28	ENSG00000161013	turquoise	0.350603	2.09836	2.69353	0.595173	0.975279	2.99453e-13	1.01814e-11	higher_in_CD3_CD28
cd4t_naive_rest_vs_cd3_cd28	ENSG00000197226	green	0.705422	2.4834	3.14129	0.657891
cd4t_naive_rest_vs_cd3_cd28	ENSG00000113269	yellow	0.840683	4.13057	4.52706	0.396492
cd4t_naive_rest_vs_cd3_cd28	ENSG00000050748	steelblue	0.602954	2.61078	3.23465	0.623878
cd4t_naive_rest_vs_cd3_cd28	ENSG00000113300	grey	-0.201837	2.59991	2.59764	-0.00226798
cd4t_naive_rest_vs_cd3_cd28	ENSG00000161055	darkred	0.617622	2.19524	1.51336	-0.681876
cd4t_naive_rest_vs_cd3_cd28	ENSG00000245060	steelblue	0.745006	2.96797	2.37362	-0.594355
cd4t_naive_rest_vs_cd3_cd28	ENSG00000196670	magenta	0.62648	3.08555	3.50497	0.419422
cd4t_naive_rest_vs_cd3_cd28	ENSG00000250222	brown	0.323002	2.95197	2.4481	-0.503876	-0.971078	1.21098e-12	2.05867e-11	lower_in_CD3_CD28
cd4t_naive_rest_vs_cd3_cd28	ENSG00000146063	grey	-0.297165	3.23441	2.98937	-0.245039
cd4t_naive_rest_vs_cd3_cd28	ENSG00000233937	purple	0.598632	1.67103	2.06831	0.397284
cd4t_naive_rest_vs_cd3_cd28	ENSG00000183718	brown	0.896391	4.65215	2.79449	-1.85766	-0.971078	1.21098e-12	2.05867e-11	lower_in_CD3_CD28
cd4t_naive_rest_vs_cd3_cd28	ENSG00000248275	brown	0.667687	4.86413	3.64119	-1.22294	-0.971078	1.21098e-12	2.05867e-11	lower_in_CD3_CD28
cd4t_naive_rest_vs_cd3_cd28	ENSG00000112679	green	0.74739	2.8833	3.53535	0.652056
cd4t_naive_rest_vs_cd3_cd28	ENSG00000112685	tan	0.868636	4.36747	5.86909	1.50162	0.621597	0.00343609	0.0292068	higher_in_CD3_CD28
cd4t_naive_rest_vs_cd3_cd28	ENSG00000112699	red	0.775983	3.57931	4.38687	0.807565
cd4t_naive_rest_vs_cd3_cd28	ENSG00000250903	orange	0.769978	2.11437	2.05182	-0.0625466
cd4t_naive_rest_vs_cd3_cd28	ENSG00000124535	salmon	0.843048	3.40354	3.74399	0.340453
cd4t_naive_rest_vs_cd3_cd28	ENSG00000244041	brown	0.406859	2.1498	1.49717	-0.652626	-0.971078	1.21098e-12	2.05867e-11	lower_in_CD3_CD28
cd4t_naive_rest_vs_cd3_cd28	ENSG00000124588	turquoise	0.70771	3.21818	5.0033	1.78512	0.975279	2.99453e-13	1.01814e-11	higher_in_CD3_CD28
cd4t_naive_rest_vs_cd3_cd28	ENSG00000137275	blue	0.564968	3.03213	3.27825	0.24612	0.599636	0.00519722	0.0353411	higher_in_CD3_CD28
cd4t_naive_rest_vs_cd3_cd28	ENSG00000272277	orange	0.831177	1.48943	1.5222	0.0327632
cd4t_naive_rest_vs_cd3_cd28	ENSG00000137274	grey	0.109689	2.29286	2.61657	0.323714
cd4t_naive_rest_vs_cd3_cd28	ENSG00000137267	turquoise	0.325964	1.54111	2.25889	0.717775	0.975279	2.99453e-13	1.01814e-11	higher_in_CD3_CD28
cd4t_naive_rest_vs_cd3_cd28	ENSG00000180822	blue	0.902984	4.89871	5.62403	0.725321	0.599636	0.00519722	0.0353411	higher_in_CD3_CD28
cd4t_naive_rest_vs_cd3_cd28	ENSG00000145945	blue	0.602371	2.40172	2.72804	0.326327	0.599636	0.00519722	0.0353411	higher_in_CD3_CD28
cd4t_naive_rest_vs_cd3_cd28	ENSG00000153046	magenta	0.777072	3.68867	3.90679	0.218114
cd4t_naive_rest_vs_cd3_cd28	ENSG00000124787	blue	0.802459	3.16899	4.84062	1.67163	0.599636	0.00519722	0.0353411	higher_in_CD3_CD28
cd4t_naive_rest_vs_cd3_cd28	ENSG00000145982	magenta	0.333537	3.81941	4.31639	0.496979
cd4t_naive_rest_vs_cd3_cd28	ENSG00000124491	blue	0.387791	1.8281	2.10751	0.279409	0.599636	0.00519722	0.0353411	higher_in_CD3_CD28
cd4t_naive_rest_vs_cd3_cd28	ENSG00000112799	yellow	0.4823	2.75115	2.55195	-0.199205
cd4t_naive_rest_vs_cd3_cd28	ENSG00000124782	magenta	0.62926	3.5754	3.52904	-0.0463596
cd4t_naive_rest_vs_cd3_cd28	ENSG00000124784	green	0.835524	3.62198	5.85812	2.23614
cd4t_naive_rest_vs_cd3_cd28	ENSG00000239264	turquoise	0.845126	1.41152	3.21548	1.80396	0.975279	2.99453e-13	1.01814e-11	higher_in_CD3_CD28
cd4t_naive_rest_vs_cd3_cd28	ENSG00000188428	grey60	0.591643	3.19739	3.34536	0.147977
cd4t_naive_rest_vs_cd3_cd28	ENSG00000124802	turquoise	0.980784	5.87407	7.76873	1.89466	0.975279	2.99453e-13	1.01814e-11	higher_in_CD3_CD28
cd4t_naive_rest_vs_cd3_cd28	ENSG00000124786	lightyellow	0.599565	3.33195	3.01212	-0.319831
cd4t_naive_rest_vs_cd3_cd28	ENSG00000111846	skyblue	0.662888	2.07523	1.752	-0.32323
cd4t_naive_rest_vs_cd3_cd28	ENSG00000137434	turquoise	0.466334	1.26478	1.92252	0.657744	0.975279	2.99453e-13	1.01814e-11	higher_in_CD3_CD28
cd4t_naive_rest_vs_cd3_cd28	ENSG00000111845	turquoise	0.865574	4.8815	6.79199	1.91048	0.975279	2.99453e-13	1.01814e-11	higher_in_CD3_CD28
cd4t_naive_rest_vs_cd3_cd28	ENSG00000111837	midnightblue	0.55078	1.7194	1.11008	-0.609321
cd4t_naive_rest_vs_cd3_cd28	ENSG00000224531	turquoise	0.586871	2.07719	3.30982	1.23263	0.975279	2.99453e-13	1.01814e-11	higher_in_CD3_CD28
cd4t_naive_rest_vs_cd3_cd28	ENSG00000111859	green	0.767025	3.01666	3.23058	0.213917
cd4t_naive_rest_vs_cd3_cd28	ENSG00000111863	grey	-0.251936	5.0002	6.19732	1.19712
cd4t_naive_rest_vs_cd3_cd28	ENSG00000095951	salmon	0.667834	2.6005	3.70558	1.10508
cd4t_naive_rest_vs_cd3_cd28	ENSG00000112137	green	0.374741	2.28675	1.96808	-0.318669
cd4t_naive_rest_vs_cd3_cd28	ENSG00000145979	red	0.664399	3.19453	3.57719	0.382664
cd4t_naive_rest_vs_cd3_cd28	ENSG00000145990	darkturquoise	0.774627	2.55852	2.64199	0.0834722
cd4t_naive_rest_vs_cd3_cd28	ENSG00000124523	blue	0.536804	2.66262	2.7343	0.0716773	0.599636	0.00519722	0.0353411	higher_in_CD3_CD28
cd4t_naive_rest_vs_cd3_cd28	ENSG00000261071	purple	0.713263	1.85834	1.47159	-0.386749
cd4t_naive_rest_vs_cd3_cd28	ENSG00000268059	midnightblue	0.615403	1.52896	2.06472	0.535762
cd4t_naive_rest_vs_cd3_cd28	ENSG00000010017	darkolivegreen	0.77262	3.4004	3.24306	-0.157346
cd4t_naive_rest_vs_cd3_cd28	ENSG00000050393	turquoise	0.791869	4.17364	5.69049	1.51685	0.975279	2.99453e-13	1.01814e-11	higher_in_CD3_CD28
cd4t_naive_rest_vs_cd3_cd28	ENSG00000008083	cyan	0.77665	3.73626	4.21578	0.479512
cd4t_naive_rest_vs_cd3_cd28	ENSG00000047579	green	0.796663	3.63056	5.03506	1.4045
cd4t_naive_rest_vs_cd3_cd28	ENSG00000007944	grey	-0.267562	3.01391	3.52732	0.513402
cd4t_naive_rest_vs_cd3_cd28	ENSG00000124788	brown	0.307973	3.28012	2.76223	-0.517891	-0.971078	1.21098e-12	2.05867e-11	lower_in_CD3_CD28
cd4t_naive_rest_vs_cd3_cd28	ENSG00000137414	pink	0.763857	2.72808	1.61519	-1.11289	-0.644035	0.00217971	0.0247034	lower_in_CD3_CD28
cd4t_naive_rest_vs_cd3_cd28	ENSG00000124789	grey	-0.636101	3.70897	4.14304	0.434065
cd4t_naive_rest_vs_cd3_cd28	ENSG00000272269	turquoise	0.740491	1.35602	3.4101	2.05408	0.975279	2.99453e-13	1.01814e-11	higher_in_CD3_CD28
cd4t_naive_rest_vs_cd3_cd28	ENSG00000137364	blue	0.478726	2.63252	3.27116	0.638639	0.599636	0.00519722	0.0353411	higher_in_CD3_CD28
cd4t_naive_rest_vs_cd3_cd28	ENSG00000165097	blue	0.306732	2.07982	2.58383	0.504006	0.599636	0.00519722	0.0353411	higher_in_CD3_CD28
cd4t_naive_rest_vs_cd3_cd28	ENSG00000124795	turquoise	0.933543	6.69132	8.02623	1.33491	0.975279	2.99453e-13	1.01814e-11	higher_in_CD3_CD28
cd4t_naive_rest_vs_cd3_cd28	ENSG00000137393	turquoise	0.386899	1.8285	2.53689	0.708389	0.975279	2.99453e-13	1.01814e-11	higher_in_CD3_CD28
cd4t_naive_rest_vs_cd3_cd28	ENSG00000172197	turquoise	0.424051	1.58247	2.33532	0.752848	0.975279	2.99453e-13	1.01814e-11	higher_in_CD3_CD28
cd4t_naive_rest_vs_cd3_cd28	ENSG00000112242	salmon	0.854925	3.13352	3.44557	0.312048
cd4t_naive_rest_vs_cd3_cd28	ENSG00000145996	turquoise	0.618342	2.38089	3.57431	1.19342	0.975279	2.99453e-13	1.01814e-11	higher_in_CD3_CD28
cd4t_naive_rest_vs_cd3_cd28	ENSG00000124766	pink	0.662947	3.52962	2.18928	-1.34034	-0.644035	0.00217971	0.0247034	lower_in_CD3_CD28
cd4t_naive_rest_vs_cd3_cd28	ENSG00000124532	red	0.639509	3.23054	3.85586	0.625321
cd4t_naive_rest_vs_cd3_cd28	ENSG00000112294	blue	0.531728	2.45381	2.90193	0.448117	0.599636	0.00519722	0.0353411	higher_in_CD3_CD28
cd4t_naive_rest_vs_cd3_cd28	ENSG00000111802	grey	-0.199502	4.08512	4.65769	0.572572
cd4t_naive_rest_vs_cd3_cd28	ENSG00000112304	turquoise	0.794731	4.0343	5.33247	1.29816	0.975279	2.99453e-13	1.01814e-11	higher_in_CD3_CD28
cd4t_naive_rest_vs_cd3_cd28	ENSG00000112312	turquoise	0.880925	3.70531	6.61886	2.91356	0.975279	2.99453e-13	1.01814e-11	higher_in_CD3_CD28
cd4t_naive_rest_vs_cd3_cd28	ENSG00000111913	brown	0.935843	7.07578	4.62486	-2.45092	-0.971078	1.21098e-12	2.05867e-11	lower_in_CD3_CD28
cd4t_naive_rest_vs_cd3_cd28	ENSG00000079691	salmon	0.652021	2.24589	2.43258	0.186692
cd4t_naive_rest_vs_cd3_cd28	ENSG00000187837	turquoise	0.513915	2.65255	3.5856	0.933056	0.975279	2.99453e-13	1.01814e-11	higher_in_CD3_CD28
cd4t_naive_rest_vs_cd3_cd28	ENSG00000180596	lightyellow	0.687232	2.59297	2.82148	0.228502
cd4t_naive_rest_vs_cd3_cd28	ENSG00000180573	darkolivegreen	0.642093	2.65097	2.15688	-0.494087
cd4t_naive_rest_vs_cd3_cd28	ENSG00000168298	turquoise	0.532137	1.91811	2.88864	0.97053	0.975279	2.99453e-13	1.01814e-11	higher_in_CD3_CD28
cd4t_naive_rest_vs_cd3_cd28	ENSG00000158373	salmon	0.499083	1.89612	1.54036	-0.355756
cd4t_naive_rest_vs_cd3_cd28	ENSG00000197409	grey	-0.111776	1.95997	1.59494	-0.365035
cd4t_naive_rest_vs_cd3_cd28	ENSG00000198518	darkgreen	0.498598	2.13502	1.42649	-0.70853
cd4t_naive_rest_vs_cd3_cd28	ENSG00000124575	tan	0.664555	2.23014	2.78485	0.554704	0.621597	0.00343609	0.0292068	higher_in_CD3_CD28
cd4t_naive_rest_vs_cd3_cd28	ENSG00000198327	purple	0.707573	1.48643	1.7779	0.291463
cd4t_naive_rest_vs_cd3_cd28	ENSG00000186470	brown	0.827143	6.21776	4.72627	-1.4915	-0.971078	1.21098e-12	2.05867e-11	lower_in_CD3_CD28
cd4t_naive_rest_vs_cd3_cd28	ENSG00000124508	blue	0.294645	2.15872	2.09395	-0.0647704	0.599636	0.00519722	0.0353411	higher_in_CD3_CD28
cd4t_naive_rest_vs_cd3_cd28	ENSG00000026950	pink	0.917332	4.37052	2.89518	-1.47534	-0.644035	0.00217971	0.0247034	lower_in_CD3_CD28
cd4t_naive_rest_vs_cd3_cd28	ENSG00000111801	magenta	0.567412	3.03975	3.24395	0.204199
cd4t_naive_rest_vs_cd3_cd28	ENSG00000112763	yellow	0.705019	3.31022	3.19897	-0.111242
cd4t_naive_rest_vs_cd3_cd28	ENSG00000228223	blue	0.349528	1.63228	1.69834	0.066058	0.599636	0.00519722	0.0353411	higher_in_CD3_CD28
cd4t_naive_rest_vs_cd3_cd28	ENSG00000182952	cyan	0.685575	3.3048	4.08586	0.78106
cd4t_naive_rest_vs_cd3_cd28	ENSG00000181315	salmon	0.742302	2.55424	2.82122	0.266977
cd4t_naive_rest_vs_cd3_cd28	ENSG00000196787	purple	0.745822	1.52199	1.74832	0.226326
cd4t_naive_rest_vs_cd3_cd28	ENSG00000184825	turquoise	0.821698	1.02207	2.3232	1.30113	0.975279	2.99453e-13	1.01814e-11	higher_in_CD3_CD28
cd4t_naive_rest_vs_cd3_cd28	ENSG00000096654	skyblue	0.720764	1.66586	1.80955	0.143689
cd4t_naive_rest_vs_cd3_cd28	ENSG00000197238	green	0.545944	2.59729	2.81803	0.220741
cd4t_naive_rest_vs_cd3_cd28	ENSG00000233822	darkturquoise	0.690884	1.9056	1.41009	-0.495506
cd4t_naive_rest_vs_cd3_cd28	ENSG00000233224	purple	0.757926	1.49475	1.38556	-0.109183
cd4t_naive_rest_vs_cd3_cd28	ENSG00000272009	brown	0.605747	3.56543	2.50038	-1.06505	-0.971078	1.21098e-12	2.05867e-11	lower_in_CD3_CD28
cd4t_naive_rest_vs_cd3_cd28	ENSG00000269293	brown	0.768345	5.20049	4.00983	-1.19066	-0.971078	1.21098e-12	2.05867e-11	lower_in_CD3_CD28
cd4t_naive_rest_vs_cd3_cd28	ENSG00000196812	magenta	0.573955	2.81554	2.86923	0.0536815
cd4t_naive_rest_vs_cd3_cd28	ENSG00000198315	brown	0.407022	2.98824	2.16946	-0.818773	-0.971078	1.21098e-12	2.05867e-11	lower_in_CD3_CD28
cd4t_naive_rest_vs_cd3_cd28	ENSG00000204713	greenyellow	0.706715	4.9393	4.85124	-0.0880577
cd4t_naive_rest_vs_cd3_cd28	ENSG00000213886	grey	0.513813	1.49013	1.47469	-0.0154377
cd4t_naive_rest_vs_cd3_cd28	ENSG00000204681	purple	0.805707	1.80251	1.87918	0.0766688
cd4t_naive_rest_vs_cd3_cd28	ENSG00000204632	red	0.300927	4.7471	5.43757	0.690478
cd4t_naive_rest_vs_cd3_cd28	ENSG00000204623	brown	0.759856	3.81012	2.30477	-1.50535	-0.971078	1.21098e-12	2.05867e-11	lower_in_CD3_CD28
cd4t_naive_rest_vs_cd3_cd28	ENSG00000066379	blue	0.903431	5.39755	6.68541	1.28787	0.599636	0.00519722	0.0353411	higher_in_CD3_CD28
cd4t_naive_rest_vs_cd3_cd28	ENSG00000234127	turquoise	0.394349	3.20899	3.89998	0.690991	0.975279	2.99453e-13	1.01814e-11	higher_in_CD3_CD28
cd4t_naive_rest_vs_cd3_cd28	ENSG00000231074	steelblue	0.765359	3.60155	4.32661	0.725055
cd4t_naive_rest_vs_cd3_cd28	ENSG00000204599	orange	0.674081	2.41471	2.14396	-0.27075
cd4t_naive_rest_vs_cd3_cd28	ENSG00000204576	salmon	0.816627	3.62631	4.1669	0.540581
cd4t_naive_rest_vs_cd3_cd28	ENSG00000204574	turquoise	0.94111	6.5609	8.00568	1.44478	0.975279	2.99453e-13	1.01814e-11	higher_in_CD3_CD28
cd4t_naive_rest_vs_cd3_cd28	ENSG00000137343	turquoise	0.376471	1.65881	2.24656	0.587752	0.975279	2.99453e-13	1.01814e-11	higher_in_CD3_CD28
cd4t_naive_rest_vs_cd3_cd28	ENSG00000204564	turquoise	0.70253	2.10962	3.86855	1.75892	0.975279	2.99453e-13	1.01814e-11	higher_in_CD3_CD28
cd4t_naive_rest_vs_cd3_cd28	ENSG00000137404	turquoise	0.590409	1.96776	3.18626	1.2185	0.975279	2.99453e-13	1.01814e-11	higher_in_CD3_CD28
cd4t_naive_rest_vs_cd3_cd28	ENSG00000137337	darkgrey	0.78563	2.87302	3.3312	0.458175
cd4t_naive_rest_vs_cd3_cd28	ENSG00000196230	turquoise	0.977753	8.2504	9.67385	1.42345	0.975279	2.99453e-13	1.01814e-11	higher_in_CD3_CD28
cd4t_naive_rest_vs_cd3_cd28	ENSG00000272273	turquoise	0.317889	1.42876	1.87365	0.444893	0.975279	2.99453e-13	1.01814e-11	higher_in_CD3_CD28
cd4t_naive_rest_vs_cd3_cd28	ENSG00000213780	turquoise	0.793048	1.36253	2.70321	1.34069	0.975279	2.99453e-13	1.01814e-11	higher_in_CD3_CD28
cd4t_naive_rest_vs_cd3_cd28	ENSG00000137411	darkgrey	0.665519	2.41511	3.70705	1.29193
cd4t_naive_rest_vs_cd3_cd28	ENSG00000204536	orange	0.828156	2.30729	2.568	0.26071
cd4t_naive_rest_vs_cd3_cd28	ENSG00000137310	turquoise	0.602007	2.12024	3.49044	1.3702	0.975279	2.99453e-13	1.01814e-11	higher_in_CD3_CD28
cd4t_naive_rest_vs_cd3_cd28	ENSG00000272501	pink	0.734661	3.37461	2.02392	-1.35069	-0.644035	0.00217971	0.0247034	lower_in_CD3_CD28
cd4t_naive_rest_vs_cd3_cd28	ENSG00000272221	violet	0.703644	1.88715	1.28573	-0.601423
cd4t_naive_rest_vs_cd3_cd28	ENSG00000204520	brown	0.610961	3.57949	2.5509	-1.02858	-0.971078	1.21098e-12	2.05867e-11	lower_in_CD3_CD28
cd4t_naive_rest_vs_cd3_cd28	ENSG00000204516	black	0.637155	2.61887	2.80996	0.191085
cd4t_naive_rest_vs_cd3_cd28	ENSG00000204498	grey	0.0683308	3.28893	2.95597	-0.332959
cd4t_naive_rest_vs_cd3_cd28	ENSG00000204475	cyan	0.543126	2.62782	3.59349	0.965676
cd4t_naive_rest_vs_cd3_cd28	ENSG00000204444	turquoise	0.362095	1.70089	2.34915	0.648261	0.975279	2.99453e-13	1.01814e-11	higher_in_CD3_CD28
cd4t_naive_rest_vs_cd3_cd28	ENSG00000204439	blue	0.548665	2.49113	3.28757	0.796444	0.599636	0.00519722	0.0353411	higher_in_CD3_CD28
cd4t_naive_rest_vs_cd3_cd28	ENSG00000204438	turquoise	0.336116	4.91891	5.42978	0.510869	0.975279	2.99453e-13	1.01814e-11	higher_in_CD3_CD28
cd4t_naive_rest_vs_cd3_cd28	ENSG00000204435	turquoise	0.871352	6.3163	7.82361	1.50731	0.975279	2.99453e-13	1.01814e-11	higher_in_CD3_CD28
cd4t_naive_rest_vs_cd3_cd28	ENSG00000240053	grey	0.407036	1.48039	1.51838	0.0379945
cd4t_naive_rest_vs_cd3_cd28	ENSG00000204427	grey	-0.25026	2.31839	2.96522	0.64683
cd4t_naive_rest_vs_cd3_cd28	ENSG00000213722	green	0.449762	2.37158	2.17378	-0.197803
cd4t_naive_rest_vs_cd3_cd28	ENSG00000213719	turquoise	0.924189	7.13329	8.7518	1.61852	0.975279	2.99453e-13	1.01814e-11	higher_in_CD3_CD28
cd4t_naive_rest_vs_cd3_cd28	ENSG00000204410	turquoise	0.777149	1.19522	2.41839	1.22317	0.975279	2.99453e-13	1.01814e-11	higher_in_CD3_CD28
cd4t_naive_rest_vs_cd3_cd28	ENSG00000204394	green	0.910869	3.55658	4.74433	1.18774
cd4t_naive_rest_vs_cd3_cd28	ENSG00000204392	turquoise	0.954879	6.35319	7.72292	1.36973	0.975279	2.99453e-13	1.01814e-11	higher_in_CD3_CD28
cd4t_naive_rest_vs_cd3_cd28	ENSG00000204390	grey	0.10323	1.51438	1.18806	-0.326318
cd4t_naive_rest_vs_cd3_cd28	ENSG00000204389	darkgreen	0.524136	3.09374	3.23322	0.139473
cd4t_naive_rest_vs_cd3_cd28	ENSG00000204388	turquoise	0.771534	1.37982	2.71227	1.33245	0.975279	2.99453e-13	1.01814e-11	higher_in_CD3_CD28
cd4t_naive_rest_vs_cd3_cd28	ENSG00000204387	brown	0.975308	8.5718	6.36204	-2.20976	-0.971078	1.21098e-12	2.05867e-11	lower_in_CD3_CD28
cd4t_naive_rest_vs_cd3_cd28	ENSG00000204386	tan	0.813079	2.76345	3.38732	0.623865	0.621597	0.00343609	0.0292068	higher_in_CD3_CD28
cd4t_naive_rest_vs_cd3_cd28	ENSG00000204356	blue	0.876356	5.50159	6.70077	1.19919	0.599636	0.00519722	0.0353411	higher_in_CD3_CD28
cd4t_naive_rest_vs_cd3_cd28	ENSG00000204351	blue	0.659481	2.86898	3.73781	0.868826	0.599636	0.00519722	0.0353411	higher_in_CD3_CD28
cd4t_naive_rest_vs_cd3_cd28	ENSG00000204348	turquoise	0.518739	1.68668	2.56501	0.878334	0.975279	2.99453e-13	1.01814e-11	higher_in_CD3_CD28
cd4t_naive_rest_vs_cd3_cd28	ENSG00000204344	darkolivegreen	0.738617	3.05416	2.95446	-0.0996951
cd4t_naive_rest_vs_cd3_cd28	ENSG00000204315	turquoise	0.460392	1.8017	2.46802	0.66632	0.975279	2.99453e-13	1.01814e-11	higher_in_CD3_CD28
cd4t_naive_rest_vs_cd3_cd28	ENSG00000204314	midnightblue	0.585257	1.61007	1.41085	-0.199226
cd4t_naive_rest_vs_cd3_cd28	ENSG00000221988	turquoise	0.466203	1.58714	2.324	0.736858	0.975279	2.99453e-13	1.01814e-11	higher_in_CD3_CD28
cd4t_naive_rest_vs_cd3_cd28	ENSG00000204305	purple	0.506805	2.11327	1.37331	-0.739961
cd4t_naive_rest_vs_cd3_cd28	ENSG00000204304	salmon	0.889691	3.11726	3.69557	0.578304
cd4t_naive_rest_vs_cd3_cd28	ENSG00000179344	grey60	0.78345	3.85681	3.89755	0.0407438
cd4t_naive_rest_vs_cd3_cd28	ENSG00000237541	grey	0.462732	1.67083	1.71444	0.0436167
cd4t_naive_rest_vs_cd3_cd28	ENSG00000232629	midnightblue	0.714099	1.46005	1.57256	0.112505
cd4t_naive_rest_vs_cd3_cd28	ENSG00000241106	midnightblue	0.789404	1.35602	1.34386	-0.0121628
cd4t_naive_rest_vs_cd3_cd28	ENSG00000204267	magenta	0.736447	3.35481	5.39061	2.0358
cd4t_naive_rest_vs_cd3_cd28	ENSG00000168394	turquoise	0.87536	6.43597	7.82044	1.38448	0.975279	2.99453e-13	1.01814e-11	higher_in_CD3_CD28
cd4t_naive_rest_vs_cd3_cd28	ENSG00000242574	blue	0.473642	2.92086	3.45521	0.534355	0.599636	0.00519722	0.0353411	higher_in_CD3_CD28
cd4t_naive_rest_vs_cd3_cd28	ENSG00000204252	turquoise	0.365364	1.78754	2.34486	0.557319	0.975279	2.99453e-13	1.01814e-11	higher_in_CD3_CD28
cd4t_naive_rest_vs_cd3_cd28	ENSG00000112473	lightgreen	0.874758	3.14298	4.37836	1.23538
cd4t_naive_rest_vs_cd3_cd28	ENSG00000204227	blue	0.878034	3.97537	4.68639	0.711025	0.599636	0.00519722	0.0353411	higher_in_CD3_CD28
cd4t_naive_rest_vs_cd3_cd28	ENSG00000223501	cyan	0.533868	3.10771	2.97788	-0.129828
cd4t_naive_rest_vs_cd3_cd28	ENSG00000235863	pink	0.813588	3.17812	2.28329	-0.894829	-0.644035	0.00217971	0.0247034	lower_in_CD3_CD28
cd4t_naive_rest_vs_cd3_cd28	ENSG00000227057	turquoise	0.703618	4.04423	5.99265	1.94843	0.975279	2.99453e-13	1.01814e-11	higher_in_CD3_CD28
cd4t_naive_rest_vs_cd3_cd28	ENSG00000204220	turquoise	0.937267	5.84013	7.54916	1.70903	0.975279	2.99453e-13	1.01814e-11	higher_in_CD3_CD28
cd4t_naive_rest_vs_cd3_cd28	ENSG00000237441	violet	0.707365	1.6933	2.22779	0.534491
cd4t_naive_rest_vs_cd3_cd28	ENSG00000236104	greenyellow	0.538352	2.2514	1.74753	-0.50387
cd4t_naive_rest_vs_cd3_cd28	ENSG00000237649	midnightblue	0.725801	1.26962	2.50356	1.23394
cd4t_naive_rest_vs_cd3_cd28	ENSG00000112511	black	0.854783	3.89059	3.49122	-0.399367
cd4t_naive_rest_vs_cd3_cd28	ENSG00000197283	brown	0.472433	2.72065	2.00435	-0.716303	-0.971078	1.21098e-12	2.05867e-11	lower_in_CD3_CD28
cd4t_naive_rest_vs_cd3_cd28	ENSG00000213588	greenyellow	0.724521	2.1832	2.99093	0.807733
cd4t_naive_rest_vs_cd3_cd28	ENSG00000030110	blue	0.716658	3.35616	4.55263	1.19646	0.599636	0.00519722	0.0353411	higher_in_CD3_CD28
cd4t_naive_rest_vs_cd3_cd28	ENSG00000096433	grey	-0.41096	2.6043	3.23486	0.63056
cd4t_naive_rest_vs_cd3_cd28	ENSG00000137288	turquoise	0.952935	5.78662	7.54992	1.76331	0.975279	2.99453e-13	1.01814e-11	higher_in_CD3_CD28
cd4t_naive_rest_vs_cd3_cd28	ENSG00000161904	turquoise	0.477364	2.19598	2.93062	0.734635	0.975279	2.99453e-13	1.01814e-11	higher_in_CD3_CD28
cd4t_naive_rest_vs_cd3_cd28	ENSG00000137309	turquoise	0.94221	6.34656	7.98743	1.64086	0.975279	2.99453e-13	1.01814e-11	higher_in_CD3_CD28
cd4t_naive_rest_vs_cd3_cd28	ENSG00000186577	grey	-0.58465	3.96305	4.00902	0.0459667
cd4t_naive_rest_vs_cd3_cd28	ENSG00000225339	grey	0.34586	1.64104	2.06036	0.419326
cd4t_naive_rest_vs_cd3_cd28	ENSG00000196821	greenyellow	0.86747	2.88438	3.10604	0.221659
cd4t_naive_rest_vs_cd3_cd28	ENSG00000272288	brown	0.549218	4.0743	3.18293	-0.891379	-0.971078	1.21098e-12	2.05867e-11	lower_in_CD3_CD28
cd4t_naive_rest_vs_cd3_cd28	ENSG00000124562	turquoise	0.962577	6.49129	7.81338	1.32209	0.975279	2.99453e-13	1.01814e-11	higher_in_CD3_CD28
cd4t_naive_rest_vs_cd3_cd28	ENSG00000065060	darkred	0.570734	2.23024	2.3008	0.0705618
cd4t_naive_rest_vs_cd3_cd28	ENSG00000064999	purple	0.591245	1.81396	2.34884	0.534877
cd4t_naive_rest_vs_cd3_cd28	ENSG00000065029	cyan	0.716576	3.20183	3.55384	0.352008
cd4t_naive_rest_vs_cd3_cd28	ENSG00000112033	royalblue	0.734681	2.75698	2.71338	-0.0436009
cd4t_naive_rest_vs_cd3_cd28	ENSG00000112039	turquoise	0.497181	1.87391	2.96099	1.08708	0.975279	2.99453e-13	1.01814e-11	higher_in_CD3_CD28
cd4t_naive_rest_vs_cd3_cd28	ENSG00000007866	purple	0.682075	1.31328	1.61497	0.301689
cd4t_naive_rest_vs_cd3_cd28	ENSG00000096063	turquoise	0.907996	5.42026	6.82556	1.4053	0.975279	2.99453e-13	1.01814e-11	higher_in_CD3_CD28
cd4t_naive_rest_vs_cd3_cd28	ENSG00000112062	grey	-0.118137	3.6167	3.73181	0.115113
cd4t_naive_rest_vs_cd3_cd28	ENSG00000156711	turquoise	0.605094	2.75284	4.18384	1.431	0.975279	2.99453e-13	1.01814e-11	higher_in_CD3_CD28
cd4t_naive_rest_vs_cd3_cd28	ENSG00000096070	grey	0.47415	2.08381	1.84984	-0.233973
cd4t_naive_rest_vs_cd3_cd28	ENSG00000010030	turquoise	0.612683	1.43707	2.72604	1.28896	0.975279	2.99453e-13	1.01814e-11	higher_in_CD3_CD28
cd4t_naive_rest_vs_cd3_cd28	ENSG00000112078	blue	0.724512	3.3199	4.20385	0.883958	0.599636	0.00519722	0.0353411	higher_in_CD3_CD28
cd4t_naive_rest_vs_cd3_cd28	ENSG00000112079	brown	0.812146	5.5241	3.45568	-2.06842	-0.971078	1.21098e-12	2.05867e-11	lower_in_CD3_CD28
cd4t_naive_rest_vs_cd3_cd28	ENSG00000112081	turquoise	0.954195	7.31484	9.00693	1.69209	0.975279	2.99453e-13	1.01814e-11	higher_in_CD3_CD28
cd4t_naive_rest_vs_cd3_cd28	ENSG00000124762	yellow	0.816173	4.57461	4.58177	0.00715499
cd4t_naive_rest_vs_cd3_cd28	ENSG00000137168	turquoise	0.793869	3.2225	5.5129	2.29039	0.975279	2.99453e-13	1.01814e-11	higher_in_CD3_CD28
cd4t_naive_rest_vs_cd3_cd28	ENSG00000198663	red	0.724931	3.80899	3.95764	0.14865
cd4t_naive_rest_vs_cd3_cd28	ENSG00000164530	grey	0.505198	1.50054	1.25032	-0.250219
cd4t_naive_rest_vs_cd3_cd28	ENSG00000146192	midnightblue	0.732623	1.77188	2.12709	0.355209
cd4t_naive_rest_vs_cd3_cd28	ENSG00000226976	turquoise	0.971344	6.92933	8.78103	1.85171	0.975279	2.99453e-13	1.01814e-11	higher_in_CD3_CD28
cd4t_naive_rest_vs_cd3_cd28	ENSG00000065491	green	0.643644	2.25818	3.06984	0.811665
cd4t_naive_rest_vs_cd3_cd28	ENSG00000112130	turquoise	0.586131	3.1188	4.56954	1.45075	0.975279	2.99453e-13	1.01814e-11	higher_in_CD3_CD28
cd4t_naive_rest_vs_cd3_cd28	ENSG00000137200	red	0.834574	3.36162	3.80428	0.442661
cd4t_naive_rest_vs_cd3_cd28	ENSG00000198937	turquoise	0.801424	5.40639	7.05888	1.65249	0.975279	2.99453e-13	1.01814e-11	higher_in_CD3_CD28
cd4t_naive_rest_vs_cd3_cd28	ENSG00000156639	blue	0.548857	3.04313	3.40823	0.365101	0.599636	0.00519722	0.0353411	higher_in_CD3_CD28
cd4t_naive_rest_vs_cd3_cd28	ENSG00000183826	green	0.461866	2.98104	2.38969	-0.59135
cd4t_naive_rest_vs_cd3_cd28	ENSG00000112167	black	0.786264	3.48643	4.48699	1.00055
cd4t_naive_rest_vs_cd3_cd28	ENSG00000001167	turquoise	0.511388	1.68594	2.45024	0.764296	0.975279	2.99453e-13	1.01814e-11	higher_in_CD3_CD28
cd4t_naive_rest_vs_cd3_cd28	ENSG00000095970	midnightblue	0.657867	1.64152	1.6026	-0.0389211
cd4t_naive_rest_vs_cd3_cd28	ENSG00000124731	black	0.628671	2.72765	2.22666	-0.500993
cd4t_naive_rest_vs_cd3_cd28	ENSG00000234753	turquoise	0.74746	1.02207	2.13913	1.11705	0.975279	2.99453e-13	1.01814e-11	higher_in_CD3_CD28
cd4t_naive_rest_vs_cd3_cd28	ENSG00000137166	blue	0.459581	2.41379	2.49837	0.0845888	0.599636	0.00519722	0.0353411	higher_in_CD3_CD28
cd4t_naive_rest_vs_cd3_cd28	ENSG00000112561	midnightblue	0.661595	1.68547	2.32634	0.64087
cd4t_naive_rest_vs_cd3_cd28	ENSG00000124593	blue	0.925178	4.20808	5.85248	1.6444	0.599636	0.00519722	0.0353411	higher_in_CD3_CD28
cd4t_naive_rest_vs_cd3_cd28	ENSG00000164663	grey	0.206749	1.64644	1.69358	0.0471403
cd4t_naive_rest_vs_cd3_cd28	ENSG00000124641	turquoise	0.466097	1.84169	2.60505	0.76336	0.975279	2.99453e-13	1.01814e-11	higher_in_CD3_CD28
cd4t_naive_rest_vs_cd3_cd28	ENSG00000112578	turquoise	0.808734	3.42424	5.55964	2.13539	0.975279	2.99453e-13	1.01814e-11	higher_in_CD3_CD28
cd4t_naive_rest_vs_cd3_cd28	ENSG00000137413	orange	0.471856	2.6212	3.59219	0.970997
cd4t_naive_rest_vs_cd3_cd28	ENSG00000124496	royalblue	0.69362	2.7102	2.70647	-0.00373516
cd4t_naive_rest_vs_cd3_cd28	ENSG00000124659	brown	0.713747	5.48891	4.42801	-1.0609	-0.971078	1.21098e-12	2.05867e-11	lower_in_CD3_CD28
cd4t_naive_rest_vs_cd3_cd28	ENSG00000112624	black	0.578576	3.01038	2.13478	-0.8756
cd4t_naive_rest_vs_cd3_cd28	ENSG00000221821	royalblue	0.878665	3.4574	3.54583	0.0884278
cd4t_naive_rest_vs_cd3_cd28	ENSG00000231113	green	0.325521	1.76168	1.54191	-0.219764
cd4t_naive_rest_vs_cd3_cd28	ENSG00000124587	brown	0.509744	3.72757	2.84267	-0.884907	-0.971078	1.21098e-12	2.05867e-11	lower_in_CD3_CD28
cd4t_naive_rest_vs_cd3_cd28	ENSG00000112640	magenta	0.656118	3.58011	3.50574	-0.0743717
cd4t_naive_rest_vs_cd3_cd28	ENSG00000124733	turquoise	0.821207	5.2315	6.58141	1.34991	0.975279	2.99453e-13	1.01814e-11	higher_in_CD3_CD28
cd4t_naive_rest_vs_cd3_cd28	ENSG00000124541	magenta	0.819119	3.78568	5.22147	1.4358
cd4t_naive_rest_vs_cd3_cd28	ENSG00000044090	blue	0.45393	2.22285	2.60378	0.380935	0.599636	0.00519722	0.0353411	higher_in_CD3_CD28
cd4t_naive_rest_vs_cd3_cd28	ENSG00000137171	brown	0.510242	2.79094	2.01552	-0.77542	-0.971078	1.21098e-12	2.05867e-11	lower_in_CD3_CD28
cd4t_naive_rest_vs_cd3_cd28	ENSG00000112651	turquoise	0.787035	4.80706	5.97443	1.16737	0.975279	2.99453e-13	1.01814e-11	higher_in_CD3_CD28
cd4t_naive_rest_vs_cd3_cd28	ENSG00000112658	blue	0.506068	2.66366	3.70176	1.03809	0.599636	0.00519722	0.0353411	higher_in_CD3_CD28
cd4t_naive_rest_vs_cd3_cd28	ENSG00000112659	green	0.725875	3.08221	3.2072	0.124992
cd4t_naive_rest_vs_cd3_cd28	ENSG00000171467	saddlebrown	0.706483	2.13148	2.16142	0.0299388
cd4t_naive_rest_vs_cd3_cd28	ENSG00000124574	blue	0.472295	2.06912	2.57617	0.507044	0.599636	0.00519722	0.0353411	higher_in_CD3_CD28
cd4t_naive_rest_vs_cd3_cd28	ENSG00000137221	turquoise	0.484818	2.00231	2.7404	0.738093	0.975279	2.99453e-13	1.01814e-11	higher_in_CD3_CD28
cd4t_naive_rest_vs_cd3_cd28	ENSG00000171453	turquoise	0.717559	4.66272	5.88439	1.22167	0.975279	2.99453e-13	1.01814e-11	higher_in_CD3_CD28
cd4t_naive_rest_vs_cd3_cd28	ENSG00000124571	red	0.699734	3.27095	4.38316	1.11221
cd4t_naive_rest_vs_cd3_cd28	ENSG00000170734	blue	0.37287	2.34735	2.52011	0.172765	0.599636	0.00519722	0.0353411	higher_in_CD3_CD28
cd4t_naive_rest_vs_cd3_cd28	ENSG00000172432	greenyellow	0.703957	2.0767	2.29423	0.217526
cd4t_naive_rest_vs_cd3_cd28	ENSG00000172426	orange	0.644052	2.0545	2.21305	0.158541
cd4t_naive_rest_vs_cd3_cd28	ENSG00000180992	turquoise	0.968334	5.74422	7.77722	2.03299	0.975279	2.99453e-13	1.01814e-11	higher_in_CD3_CD28
cd4t_naive_rest_vs_cd3_cd28	ENSG00000137216	turquoise	0.40719	1.56233	2.27227	0.709944	0.975279	2.99453e-13	1.01814e-11	higher_in_CD3_CD28
cd4t_naive_rest_vs_cd3_cd28	ENSG00000112759	tan	0.764606	3.14447	5.2979	2.15343	0.621597	0.00343609	0.0292068	higher_in_CD3_CD28
cd4t_naive_rest_vs_cd3_cd28	ENSG00000096384	turquoise	0.985847	9.44827	11.2371	1.78878	0.975279	2.99453e-13	1.01814e-11	higher_in_CD3_CD28
cd4t_naive_rest_vs_cd3_cd28	ENSG00000157593	cyan	0.620705	3.47507	4.43715	0.962079
cd4t_naive_rest_vs_cd3_cd28	ENSG00000146232	blue	0.760266	2.88269	4.14138	1.25869	0.599636	0.00519722	0.0353411	higher_in_CD3_CD28
cd4t_naive_rest_vs_cd3_cd28	ENSG00000124608	turquoise	0.720826	1.02207	2.19553	1.17346	0.975279	2.99453e-13	1.01814e-11	higher_in_CD3_CD28
cd4t_naive_rest_vs_cd3_cd28	ENSG00000196284	brown	0.774677	4.89022	3.53278	-1.35744	-0.971078	1.21098e-12	2.05867e-11	lower_in_CD3_CD28
cd4t_naive_rest_vs_cd3_cd28	ENSG00000124813	yellow	0.333042	2.478	2.53329	0.0552872
cd4t_naive_rest_vs_cd3_cd28	ENSG00000001561	blue	0.458702	2.06303	2.43376	0.37073	0.599636	0.00519722	0.0353411	higher_in_CD3_CD28
cd4t_naive_rest_vs_cd3_cd28	ENSG00000146070	blue	0.486781	2.31946	2.52063	0.201163	0.599636	0.00519722	0.0353411	higher_in_CD3_CD28
cd4t_naive_rest_vs_cd3_cd28	ENSG00000198087	magenta	0.784845	3.46954	3.84848	0.378942
cd4t_naive_rest_vs_cd3_cd28	ENSG00000146085	turquoise	0.347415	1.93669	2.64958	0.712894	0.975279	2.99453e-13	1.01814e-11	higher_in_CD3_CD28
cd4t_naive_rest_vs_cd3_cd28	ENSG00000031691	turquoise	0.745216	1.94685	3.77133	1.82448	0.975279	2.99453e-13	1.01814e-11	higher_in_CD3_CD28
cd4t_naive_rest_vs_cd3_cd28	ENSG00000112115	darkturquoise	0.612911	2.11019	1.7438	-0.366398
cd4t_naive_rest_vs_cd3_cd28	ENSG00000112118	turquoise	0.751465	5.24739	6.45708	1.20969	0.975279	2.99453e-13	1.01814e-11	higher_in_CD3_CD28
cd4t_naive_rest_vs_cd3_cd28	ENSG00000170915	darkolivegreen	0.864161	3.27893	2.38043	-0.898497
cd4t_naive_rest_vs_cd3_cd28	ENSG00000096093	grey	-0.568527	1.50315	1.81228	0.309131
cd4t_naive_rest_vs_cd3_cd28	ENSG00000065308	grey	-0.574405	1.56083	1.58604	0.0252169
cd4t_naive_rest_vs_cd3_cd28	ENSG00000096092	turquoise	0.595531	3.84737	5.24099	1.39362	0.975279	2.99453e-13	1.01814e-11	higher_in_CD3_CD28
cd4t_naive_rest_vs_cd3_cd28	ENSG00000112144	grey	0.260126	2.54032	2.27769	-0.262633
cd4t_naive_rest_vs_cd3_cd28	ENSG00000001084	green	0.626125	2.91229	3.10469	0.192394
cd4t_naive_rest_vs_cd3_cd28	ENSG00000151914	midnightblue	0.557246	1.70668	1.33631	-0.37036
cd4t_naive_rest_vs_cd3_cd28	ENSG00000168116	cyan	0.806033	3.3283	3.6116	0.283301
cd4t_naive_rest_vs_cd3_cd28	ENSG00000112208	red	0.854025	3.58845	4.76292	1.17447
cd4t_naive_rest_vs_cd3_cd28	ENSG00000146143	turquoise	0.72277	1.85297	3.12501	1.27204	0.975279	2.99453e-13	1.01814e-11	higher_in_CD3_CD28
cd4t_naive_rest_vs_cd3_cd28	ENSG00000272316	brown	0.572617	2.70181	1.4993	-1.20251	-0.971078	1.21098e-12	2.05867e-11	lower_in_CD3_CD28
cd4t_naive_rest_vs_cd3_cd28	ENSG00000198225	turquoise	0.43148	1.66606	2.49571	0.829648	0.975279	2.99453e-13	1.01814e-11	higher_in_CD3_CD28
cd4t_naive_rest_vs_cd3_cd28	ENSG00000112245	blue	0.904335	3.9044	4.92515	1.02075	0.599636	0.00519722	0.0353411	higher_in_CD3_CD28
cd4t_naive_rest_vs_cd3_cd28	ENSG00000082269	grey	0.611642	1.88775	1.74599	-0.141753
cd4t_naive_rest_vs_cd3_cd28	ENSG00000154079	turquoise	0.736211	1.53034	3.17125	1.64091	0.975279	2.99453e-13	1.01814e-11	higher_in_CD3_CD28
cd4t_naive_rest_vs_cd3_cd28	ENSG00000112309	salmon	0.644938	3.47705	3.32851	-0.148544
cd4t_naive_rest_vs_cd3_cd28	ENSG00000119900	royalblue	0.595701	2.81437	2.25305	-0.561321
cd4t_naive_rest_vs_cd3_cd28	ENSG00000185760	midnightblue	0.72104	1.44277	1.93157	0.488801
cd4t_naive_rest_vs_cd3_cd28	ENSG00000135314	lightcyan	0.639124	1.42876	1.69238	0.263622
cd4t_naive_rest_vs_cd3_cd28	ENSG00000229852	cyan	0.451041	2.75056	3.56648	0.815927
cd4t_naive_rest_vs_cd3_cd28	ENSG00000164430	turquoise	0.769753	2.52116	4.10136	1.58021	0.975279	2.99453e-13	1.01814e-11	higher_in_CD3_CD28
cd4t_naive_rest_vs_cd3_cd28	ENSG00000135297	blue	0.529324	2.95246	3.57882	0.626359	0.599636	0.00519722	0.0353411	higher_in_CD3_CD28
cd4t_naive_rest_vs_cd3_cd28	ENSG00000119899	blue	0.456021	2.14309	2.54527	0.402188	0.599636	0.00519722	0.0353411	higher_in_CD3_CD28
cd4t_naive_rest_vs_cd3_cd28	ENSG00000156535	turquoise	0.752346	1.46498	2.95575	1.49077	0.975279	2.99453e-13	1.01814e-11	higher_in_CD3_CD28
cd4t_naive_rest_vs_cd3_cd28	ENSG00000112697	yellow	0.894057	3.83794	4.05421	0.21627
cd4t_naive_rest_vs_cd3_cd28	ENSG00000118407	white	0.626242	1.74166	1.02207	-0.719587
cd4t_naive_rest_vs_cd3_cd28	ENSG00000112701	yellow	0.920968	4.72164	4.68548	-0.0361678
cd4t_naive_rest_vs_cd3_cd28	ENSG00000196586	midnightblue	0.766315	1.35602	1.44654	0.0905127
cd4t_naive_rest_vs_cd3_cd28	ENSG00000112742	turquoise	0.305463	1.48592	2.05645	0.570534	0.975279	2.99453e-13	1.01814e-11	higher_in_CD3_CD28
cd4t_naive_rest_vs_cd3_cd28	ENSG00000083123	royalblue	0.702886	2.77123	2.63681	-0.134421
cd4t_naive_rest_vs_cd3_cd28	ENSG00000112773	black	0.637325	2.39455	2.40472	0.0101705
cd4t_naive_rest_vs_cd3_cd28	ENSG00000005700	green	0.666698	3.04285	3.32255	0.279705
cd4t_naive_rest_vs_cd3_cd28	ENSG00000118420	lightcyan	0.691761	2.75112	3.16975	0.418631
cd4t_naive_rest_vs_cd3_cd28	ENSG00000083097	lightcyan	0.684514	2.12516	1.67019	-0.454974
cd4t_naive_rest_vs_cd3_cd28	ENSG00000013375	tan	0.546732	2.01363	2.4901	0.476468	0.621597	0.00343609	0.0292068	higher_in_CD3_CD28
cd4t_naive_rest_vs_cd3_cd28	ENSG00000013392	brown	0.296453	2.31585	1.80753	-0.508324	-0.971078	1.21098e-12	2.05867e-11	lower_in_CD3_CD28
cd4t_naive_rest_vs_cd3_cd28	ENSG00000065615	blue	0.686393	2.88744	4.04934	1.1619	0.599636	0.00519722	0.0353411	higher_in_CD3_CD28
cd4t_naive_rest_vs_cd3_cd28	ENSG00000135315	saddlebrown	0.67461	2.17278	3.09037	0.91759
cd4t_naive_rest_vs_cd3_cd28	ENSG00000135318	white	0.568685	1.87105	1.51041	-0.360648
cd4t_naive_rest_vs_cd3_cd28	ENSG00000135317	royalblue	0.907347	2.95362	3.10579	0.152163
cd4t_naive_rest_vs_cd3_cd28	ENSG00000135316	turquoise	0.890464	5.96561	7.297	1.33139	0.975279	2.99453e-13	1.01814e-11	higher_in_CD3_CD28
cd4t_naive_rest_vs_cd3_cd28	ENSG00000236016	cyan	0.501866	2.50512	2.92634	0.421216
cd4t_naive_rest_vs_cd3_cd28	ENSG00000111850	salmon	0.48882	2.48952	3.34578	0.856261
cd4t_naive_rest_vs_cd3_cd28	ENSG00000226524	purple	0.729597	1.49475	1.5561	0.0613527
cd4t_naive_rest_vs_cd3_cd28	ENSG00000164414	blue	0.42299	2.36983	2.75801	0.388185	0.599636	0.00519722	0.0353411	higher_in_CD3_CD28
cd4t_naive_rest_vs_cd3_cd28	ENSG00000146282	darkorange	0.727093	3.17573	3.86747	0.691744
cd4t_naive_rest_vs_cd3_cd28	ENSG00000135334	paleturquoise	0.764321	3.63921	4.29461	0.655396
cd4t_naive_rest_vs_cd3_cd28	ENSG00000111880	green	0.753455	2.63793	3.31401	0.676082
cd4t_naive_rest_vs_cd3_cd28	ENSG00000146278	brown	0.936355	7.38297	5.22393	-2.15904	-0.971078	1.21098e-12	2.05867e-11	lower_in_CD3_CD28
cd4t_naive_rest_vs_cd3_cd28	ENSG00000146281	turquoise	0.602761	1.79106	2.84488	1.05383	0.975279	2.99453e-13	1.01814e-11	higher_in_CD3_CD28
cd4t_naive_rest_vs_cd3_cd28	ENSG00000025039	turquoise	0.454542	1.7372	2.65219	0.91499	0.975279	2.99453e-13	1.01814e-11	higher_in_CD3_CD28
cd4t_naive_rest_vs_cd3_cd28	ENSG00000112182	yellow	0.91791	4.53903	4.79653	0.257502
cd4t_naive_rest_vs_cd3_cd28	ENSG00000135341	magenta	0.680607	3.52445	3.82965	0.305202
cd4t_naive_rest_vs_cd3_cd28	ENSG00000261366	brown	0.700977	4.10682	2.50492	-1.6019	-0.971078	1.21098e-12	2.05867e-11	lower_in_CD3_CD28
cd4t_naive_rest_vs_cd3_cd28	ENSG00000172469	black	0.549579	2.41809	2.35268	-0.0654091
cd4t_naive_rest_vs_cd3_cd28	ENSG00000123545	turquoise	0.765737	5.62862	6.829	1.20038	0.975279	2.99453e-13	1.01814e-11	higher_in_CD3_CD28
cd4t_naive_rest_vs_cd3_cd28	ENSG00000186231	brown	0.430892	1.77279	1.21607	-0.55672	-0.971078	1.21098e-12	2.05867e-11	lower_in_CD3_CD28
cd4t_naive_rest_vs_cd3_cd28	ENSG00000146263	magenta	0.578829	3.40915	3.5262	0.117057
cd4t_naive_rest_vs_cd3_cd28	ENSG00000112234	blue	0.425797	2.40784	2.6582	0.250358	0.599636	0.00519722	0.0353411	higher_in_CD3_CD28
cd4t_naive_rest_vs_cd3_cd28	ENSG00000132423	turquoise	0.608406	2.57959	4.16242	1.58283	0.975279	2.99453e-13	1.01814e-11	higher_in_CD3_CD28
cd4t_naive_rest_vs_cd3_cd28	ENSG00000228506	black	0.449848	2.04691	1.75028	-0.296636
cd4t_naive_rest_vs_cd3_cd28	ENSG00000123552	darkgrey	0.745872	2.52926	2.99676	0.467499
cd4t_naive_rest_vs_cd3_cd28	ENSG00000228439	turquoise	0.379476	1.39397	1.91398	0.520007	0.975279	2.99453e-13	1.01814e-11	higher_in_CD3_CD28
cd4t_naive_rest_vs_cd3_cd28	ENSG00000112249	blue	0.878743	4.29544	5.4049	1.10947	0.599636	0.00519722	0.0353411	higher_in_CD3_CD28
cd4t_naive_rest_vs_cd3_cd28	ENSG00000085382	grey	0.642202	1.52902	1.67906	0.150037
cd4t_naive_rest_vs_cd3_cd28	ENSG00000085377	darkorange	0.777029	2.46697	3.74466	1.27769
cd4t_naive_rest_vs_cd3_cd28	ENSG00000057657	turquoise	0.557251	3.22408	4.69571	1.47163	0.975279	2.99453e-13	1.01814e-11	higher_in_CD3_CD28
cd4t_naive_rest_vs_cd3_cd28	ENSG00000057663	darkgrey	0.824014	3.44649	4.77957	1.33308
cd4t_naive_rest_vs_cd3_cd28	ENSG00000112297	yellow	0.665342	3.39018	3.52347	0.13329
cd4t_naive_rest_vs_cd3_cd28	ENSG00000130347	turquoise	0.676844	1.43793	2.49094	1.05302	0.975279	2.99453e-13	1.01814e-11	higher_in_CD3_CD28
cd4t_naive_rest_vs_cd3_cd28	ENSG00000130348	grey	-0.240094	3.91099	4.35847	0.44748
cd4t_naive_rest_vs_cd3_cd28	ENSG00000130349	blue	0.617323	3.43343	4.19845	0.765024	0.599636	0.00519722	0.0353411	higher_in_CD3_CD28
cd4t_naive_rest_vs_cd3_cd28	ENSG00000164494	paleturquoise	0.568403	2.51157	2.99085	0.47928
cd4t_naive_rest_vs_cd3_cd28	ENSG00000146285	brown	0.790103	4.63346	3.49959	-1.13387	-0.971078	1.21098e-12	2.05867e-11	lower_in_CD3_CD28
cd4t_naive_rest_vs_cd3_cd28	ENSG00000025796	grey60	0.65135	4.49384	5.3992	0.905353
cd4t_naive_rest_vs_cd3_cd28	ENSG00000272476	midnightblue	0.721752	1.43692	1.96305	0.526127
cd4t_naive_rest_vs_cd3_cd28	ENSG00000081087	yellow	0.6942	3.36618	3.08866	-0.277524
cd4t_naive_rest_vs_cd3_cd28	ENSG00000135537	purple	0.643024	1.7647	1.95791	0.193217
cd4t_naive_rest_vs_cd3_cd28	ENSG00000118689	grey	0.279524	3.33504	2.63296	-0.702078
cd4t_naive_rest_vs_cd3_cd28	ENSG00000080546	brown	0.532994	3.60533	2.49736	-1.10797	-0.971078	1.21098e-12	2.05867e-11	lower_in_CD3_CD28
cd4t_naive_rest_vs_cd3_cd28	ENSG00000183137	steelblue	0.801966	2.7846	2.54668	-0.237918
cd4t_naive_rest_vs_cd3_cd28	ENSG00000135587	turquoise	0.648647	2.15679	3.36235	1.20556	0.975279	2.99453e-13	1.01814e-11	higher_in_CD3_CD28
cd4t_naive_rest_vs_cd3_cd28	ENSG00000135596	turquoise	0.301605	1.80106	2.5025	0.701437	0.975279	2.99453e-13	1.01814e-11	higher_in_CD3_CD28
cd4t_naive_rest_vs_cd3_cd28	ENSG00000155085	brown	0.546887	3.56204	2.24793	-1.31411	-0.971078	1.21098e-12	2.05867e-11	lower_in_CD3_CD28
cd4t_naive_rest_vs_cd3_cd28	ENSG00000112367	grey	0.255974	1.81309	2.17074	0.357648
cd4t_naive_rest_vs_cd3_cd28	ENSG00000155111	saddlebrown	0.658718	2.32285	1.89233	-0.430516
cd4t_naive_rest_vs_cd3_cd28	ENSG00000155115	turquoise	0.920351	6.136	7.94399	1.80799	0.975279	2.99453e-13	1.01814e-11	higher_in_CD3_CD28
cd4t_naive_rest_vs_cd3_cd28	ENSG00000197498	blue	0.919931	4.61227	6.87422	2.26195	0.599636	0.00519722	0.0353411	higher_in_CD3_CD28
cd4t_naive_rest_vs_cd3_cd28	ENSG00000112394	black	0.709328	3.39346	2.49233	-0.901128
cd4t_naive_rest_vs_cd3_cd28	ENSG00000173214	blue	0.38921	1.7811	2.03128	0.250184	0.599636	0.00519722	0.0353411	higher_in_CD3_CD28
cd4t_naive_rest_vs_cd3_cd28	ENSG00000009413	darkgreen	0.726819	3.71147	3.46265	-0.248816
cd4t_naive_rest_vs_cd3_cd28	ENSG00000231889	greenyellow	0.66146	2.12632	2.47839	0.352074
cd4t_naive_rest_vs_cd3_cd28	ENSG00000056972	blue	0.431595	1.91861	2.16509	0.246478	0.599636	0.00519722	0.0353411	higher_in_CD3_CD28
cd4t_naive_rest_vs_cd3_cd28	ENSG00000074935	green	0.676611	2.84489	3.19053	0.345639
cd4t_naive_rest_vs_cd3_cd28	ENSG00000203778	turquoise	0.551892	1.83469	3.07597	1.24128	0.975279	2.99453e-13	1.01814e-11	higher_in_CD3_CD28
cd4t_naive_rest_vs_cd3_cd28	ENSG00000187189	grey	-0.619234	3.63195	3.81309	0.18114
cd4t_naive_rest_vs_cd3_cd28	ENSG00000111817	turquoise	0.335784	1.62375	2.16467	0.540915	0.975279	2.99453e-13	1.01814e-11	higher_in_CD3_CD28
cd4t_naive_rest_vs_cd3_cd28	ENSG00000189241	yellow	0.876837	4.57665	4.6135	0.0368477
cd4t_naive_rest_vs_cd3_cd28	ENSG00000188820	brown	0.537347	4.30198	3.31636	-0.985626	-0.971078	1.21098e-12	2.05867e-11	lower_in_CD3_CD28
cd4t_naive_rest_vs_cd3_cd28	ENSG00000153975	lightgreen	0.693629	2.4124	3.51917	1.10677
cd4t_naive_rest_vs_cd3_cd28	ENSG00000196911	cyan	0.627463	4.69144	3.88755	-0.803896
cd4t_naive_rest_vs_cd3_cd28	ENSG00000164465	green	0.311901	2.14754	1.59852	-0.54902
cd4t_naive_rest_vs_cd3_cd28	ENSG00000153989	saddlebrown	0.629129	2.95694	4.32448	1.36754
cd4t_naive_rest_vs_cd3_cd28	ENSG00000111877	lightgreen	0.605436	2.42848	2.40706	-0.0214213
cd4t_naive_rest_vs_cd3_cd28	ENSG00000111879	turquoise	0.534952	2.45134	3.48608	1.03473	0.975279	2.99453e-13	1.01814e-11	higher_in_CD3_CD28
cd4t_naive_rest_vs_cd3_cd28	ENSG00000111885	turquoise	0.514413	1.63747	2.56542	0.927953	0.975279	2.99453e-13	1.01814e-11	higher_in_CD3_CD28
cd4t_naive_rest_vs_cd3_cd28	ENSG00000146350	greenyellow	0.467937	1.66738	1.68187	0.0144901
cd4t_naive_rest_vs_cd3_cd28	ENSG00000025156	darkgrey	0.741806	3.011	3.66321	0.652206
cd4t_naive_rest_vs_cd3_cd28	ENSG00000111906	turquoise	0.904259	6.11484	7.38844	1.2736	0.975279	2.99453e-13	1.01814e-11	higher_in_CD3_CD28
cd4t_naive_rest_vs_cd3_cd28	ENSG00000111911	darkred	0.711663	2.11374	2.98411	0.870369
cd4t_naive_rest_vs_cd3_cd28	ENSG00000066651	green	0.918509	3.45192	4.23999	0.788069
cd4t_naive_rest_vs_cd3_cd28	ENSG00000203760	turquoise	0.86447	2.69757	5.84192	3.14436	0.975279	2.99453e-13	1.01814e-11	higher_in_CD3_CD28
cd4t_naive_rest_vs_cd3_cd28	ENSG00000118518	darkgreen	0.773953	3.35472	3.1292	-0.225516
cd4t_naive_rest_vs_cd3_cd28	ENSG00000093144	blue	0.87653	4.77878	6.11621	1.33743	0.599636	0.00519722	0.0353411	higher_in_CD3_CD28
cd4t_naive_rest_vs_cd3_cd28	ENSG00000172673	brown	0.629165	3.60142	2.48507	-1.11635	-0.971078	1.21098e-12	2.05867e-11	lower_in_CD3_CD28
cd4t_naive_rest_vs_cd3_cd28	ENSG00000152894	turquoise	0.605266	1.39397	2.22107	0.827096	0.975279	2.99453e-13	1.01814e-11	higher_in_CD3_CD28
cd4t_naive_rest_vs_cd3_cd28	ENSG00000146376	paleturquoise	0.565731	2.17926	2.71759	0.538328
cd4t_naive_rest_vs_cd3_cd28	ENSG00000198945	blue	0.460133	2.80131	3.6011	0.799787	0.599636	0.00519722	0.0353411	higher_in_CD3_CD28
cd4t_naive_rest_vs_cd3_cd28	ENSG00000164483	brown	0.574373	3.72092	2.37458	-1.34634	-0.971078	1.21098e-12	2.05867e-11	lower_in_CD3_CD28
cd4t_naive_rest_vs_cd3_cd28	ENSG00000079819	tan	0.729723	1.80123	3.03302	1.23179	0.621597	0.00343609	0.0292068	higher_in_CD3_CD28
cd4t_naive_rest_vs_cd3_cd28	ENSG00000118507	pink	0.703588	3.49509	2.52371	-0.971387	-0.644035	0.00217971	0.0247034	lower_in_CD3_CD28
cd4t_naive_rest_vs_cd3_cd28	ENSG00000112282	darkorange	0.67477	2.85032	2.94987	0.0995422
cd4t_naive_rest_vs_cd3_cd28	ENSG00000112303	pink	0.751681	3.36729	1.61807	-1.74921	-0.644035	0.00217971	0.0247034	lower_in_CD3_CD28
cd4t_naive_rest_vs_cd3_cd28	ENSG00000146409	blue	0.323172	1.9136	2.33271	0.419111	0.599636	0.00519722	0.0353411	higher_in_CD3_CD28
cd4t_naive_rest_vs_cd3_cd28	ENSG00000028839	salmon	0.717128	4.56319	4.64557	0.0823741
cd4t_naive_rest_vs_cd3_cd28	ENSG00000118515	salmon	0.764284	2.88069	2.9168	0.0361114
cd4t_naive_rest_vs_cd3_cd28	ENSG00000118513	turquoise	0.909338	1.02207	3.06276	2.04069	0.975279	2.99453e-13	1.01814e-11	higher_in_CD3_CD28
cd4t_naive_rest_vs_cd3_cd28	ENSG00000135541	green	0.801019	3.37413	5.30925	1.93512
cd4t_naive_rest_vs_cd3_cd28	ENSG00000171408	white	0.713106	1.99383	1.12536	-0.868472
cd4t_naive_rest_vs_cd3_cd28	ENSG00000146410	turquoise	0.588214	2.38478	3.36533	0.980553	0.975279	2.99453e-13	1.01814e-11	higher_in_CD3_CD28
cd4t_naive_rest_vs_cd3_cd28	ENSG00000197442	green	0.46702	2.67048	2.2116	-0.458882
cd4t_naive_rest_vs_cd3_cd28	ENSG00000112357	turquoise	0.6035	1.94062	2.91707	0.976445	0.975279	2.99453e-13	1.01814e-11	higher_in_CD3_CD28
cd4t_naive_rest_vs_cd3_cd28	ENSG00000027697	yellow	0.814138	3.75412	3.84704	0.0929235
cd4t_naive_rest_vs_cd3_cd28	ENSG00000237499	darkgreen	0.675026	3.32793	2.12745	-1.20048
cd4t_naive_rest_vs_cd3_cd28	ENSG00000112378	turquoise	0.506024	1.23837	1.96204	0.723664	0.975279	2.99453e-13	1.01814e-11	higher_in_CD3_CD28
cd4t_naive_rest_vs_cd3_cd28	ENSG00000024862	brown	0.713636	5.10799	3.96501	-1.14298	-0.971078	1.21098e-12	2.05867e-11	lower_in_CD3_CD28
cd4t_naive_rest_vs_cd3_cd28	ENSG00000112406	yellow	0.682332	3.28092	2.97173	-0.309191
cd4t_naive_rest_vs_cd3_cd28	ENSG00000164442	brown	0.908328	5.62319	3.74585	-1.87734	-0.971078	1.21098e-12	2.05867e-11	lower_in_CD3_CD28
cd4t_naive_rest_vs_cd3_cd28	ENSG00000009844	turquoise	0.507366	4.56764	5.20621	0.638575	0.975279	2.99453e-13	1.01814e-11	higher_in_CD3_CD28
cd4t_naive_rest_vs_cd3_cd28	ENSG00000146416	blue	0.65642	3.0427	3.36146	0.318753	0.599636	0.00519722	0.0353411	higher_in_CD3_CD28
cd4t_naive_rest_vs_cd3_cd28	ENSG00000189007	green	0.727381	2.83804	3.87191	1.03387
cd4t_naive_rest_vs_cd3_cd28	ENSG00000034693	lightgreen	0.757324	3.20474	3.95091	0.74617
cd4t_naive_rest_vs_cd3_cd28	ENSG00000001036	yellow	0.364969	2.69919	2.38105	-0.318142
cd4t_naive_rest_vs_cd3_cd28	ENSG00000135521	turquoise	0.836718	4.69894	6.30529	1.60636	0.975279	2.99453e-13	1.01814e-11	higher_in_CD3_CD28
cd4t_naive_rest_vs_cd3_cd28	ENSG00000118495	skyblue	0.771212	1.99314	2.09546	0.102325
cd4t_naive_rest_vs_cd3_cd28	ENSG00000135604	turquoise	0.754131	2.6442	4.19076	1.54656	0.975279	2.99453e-13	1.01814e-11	higher_in_CD3_CD28
cd4t_naive_rest_vs_cd3_cd28	ENSG00000152818	brown	0.798082	4.7815	3.20289	-1.5786	-0.971078	1.21098e-12	2.05867e-11	lower_in_CD3_CD28
cd4t_naive_rest_vs_cd3_cd28	ENSG00000118508	brown	0.397858	2.90956	2.2614	-0.64816	-0.971078	1.21098e-12	2.05867e-11	lower_in_CD3_CD28
cd4t_naive_rest_vs_cd3_cd28	ENSG00000164506	lightcyan	0.789664	1.69517	1.55093	-0.144244
cd4t_naive_rest_vs_cd3_cd28	ENSG00000055208	red	0.809314	3.74444	4.3655	0.621053
cd4t_naive_rest_vs_cd3_cd28	ENSG00000177688	grey	0.040618	1.59651	1.54809	-0.0484187
cd4t_naive_rest_vs_cd3_cd28	ENSG00000178199	cyan	0.672769	3.03799	3.95141	0.913422
cd4t_naive_rest_vs_cd3_cd28	ENSG00000186625	turquoise	0.640462	2.68236	4.02196	1.3396	0.975279	2.99453e-13	1.01814e-11	higher_in_CD3_CD28
cd4t_naive_rest_vs_cd3_cd28	ENSG00000131023	red	0.726478	3.7659	3.86557	0.09967
cd4t_naive_rest_vs_cd3_cd28	ENSG00000120253	magenta	0.603797	3.34203	3.32846	-0.0135684
cd4t_naive_rest_vs_cd3_cd28	ENSG00000120254	turquoise	0.853516	2.55917	5.29694	2.73777	0.975279	2.99453e-13	1.01814e-11	higher_in_CD3_CD28
cd4t_naive_rest_vs_cd3_cd28	ENSG00000181472	turquoise	0.562263	1.49256	2.77273	1.28018	0.975279	2.99453e-13	1.01814e-11	higher_in_CD3_CD28
cd4t_naive_rest_vs_cd3_cd28	ENSG00000146476	blue	0.555729	2.81014	3.29108	0.480932	0.599636	0.00519722	0.0353411	higher_in_CD3_CD28
cd4t_naive_rest_vs_cd3_cd28	ENSG00000131018	brown	0.853591	5.29627	3.47147	-1.82479	-0.971078	1.21098e-12	2.05867e-11	lower_in_CD3_CD28
cd4t_naive_rest_vs_cd3_cd28	ENSG00000112029	turquoise	0.571008	1.57124	2.51534	0.944099	0.975279	2.99453e-13	1.01814e-11	higher_in_CD3_CD28
cd4t_naive_rest_vs_cd3_cd28	ENSG00000112031	turquoise	0.645487	2.27616	4.11449	1.83833	0.975279	2.99453e-13	1.01814e-11	higher_in_CD3_CD28
cd4t_naive_rest_vs_cd3_cd28	ENSG00000074706	brown	0.707796	4.83189	3.37637	-1.45551	-0.971078	1.21098e-12	2.05867e-11	lower_in_CD3_CD28
cd4t_naive_rest_vs_cd3_cd28	ENSG00000213079	green	0.878992	3.06109	3.29023	0.229134
cd4t_naive_rest_vs_cd3_cd28	ENSG00000146426	purple	0.61393	1.82317	1.65209	-0.171088
cd4t_naive_rest_vs_cd3_cd28	ENSG00000029639	cyan	0.78942	4.03813	4.52027	0.482142
cd4t_naive_rest_vs_cd3_cd28	ENSG00000049618	grey	-0.10009	3.85717	3.67102	-0.18615
cd4t_naive_rest_vs_cd3_cd28	ENSG00000215712	magenta	0.695452	3.4885	4.85518	1.36668
cd4t_naive_rest_vs_cd3_cd28	ENSG00000175048	skyblue	0.664322	1.8242	1.65199	-0.172212
cd4t_naive_rest_vs_cd3_cd28	ENSG00000078269	turquoise	0.44537	1.82193	2.79261	0.970679	0.975279	2.99453e-13	1.01814e-11	higher_in_CD3_CD28
cd4t_naive_rest_vs_cd3_cd28	ENSG00000122335	skyblue	0.786705	1.73193	1.99305	0.261116
cd4t_naive_rest_vs_cd3_cd28	ENSG00000272047	grey60	0.761935	5.22789	6.89338	1.66549
cd4t_naive_rest_vs_cd3_cd28	ENSG00000236537	skyblue	0.462358	1.96552	2.65126	0.685741
cd4t_naive_rest_vs_cd3_cd28	ENSG00000130338	saddlebrown	0.774455	3.00161	2.47276	-0.528853
cd4t_naive_rest_vs_cd3_cd28	ENSG00000146433	green	0.588186	2.99724	2.62035	-0.376885
cd4t_naive_rest_vs_cd3_cd28	ENSG00000164674	steelblue	0.767846	3.53952	3.72002	0.180501
cd4t_naive_rest_vs_cd3_cd28	ENSG00000130363	skyblue	0.696778	1.65689	1.969	0.312106
cd4t_naive_rest_vs_cd3_cd28	ENSG00000164691	blue	0.836491	3.98625	4.68167	0.695425	0.599636	0.00519722	0.0353411	higher_in_CD3_CD28
cd4t_naive_rest_vs_cd3_cd28	ENSG00000120437	blue	0.875455	4.68183	5.98751	1.30568	0.599636	0.00519722	0.0353411	higher_in_CD3_CD28
cd4t_naive_rest_vs_cd3_cd28	ENSG00000120438	turquoise	0.954189	6.3337	7.79546	1.46176	0.975279	2.99453e-13	1.01814e-11	higher_in_CD3_CD28
cd4t_naive_rest_vs_cd3_cd28	ENSG00000112110	blue	0.84517	5.74674	7.24568	1.49894	0.599636	0.00519722	0.0353411	higher_in_CD3_CD28
cd4t_naive_rest_vs_cd3_cd28	ENSG00000197081	lightgreen	0.848192	2.91222	3.46106	0.548835
cd4t_naive_rest_vs_cd3_cd28	ENSG00000272841	grey	0.65195	1.73937	1.80492	0.0655475
cd4t_naive_rest_vs_cd3_cd28	ENSG00000085511	green	0.903101	3.12197	3.98514	0.863164
cd4t_naive_rest_vs_cd3_cd28	ENSG00000026652	lightcyan	0.535103	1.43707	1.73602	0.298952
cd4t_naive_rest_vs_cd3_cd28	ENSG00000185345	yellow	0.291904	1.50315	1.25724	-0.245915
cd4t_naive_rest_vs_cd3_cd28	ENSG00000270419	grey	0.600948	2.10151	1.42967	-0.67184
cd4t_naive_rest_vs_cd3_cd28	ENSG00000112531	red	0.56903	3.39585	3.49946	0.103617
cd4t_naive_rest_vs_cd3_cd28	ENSG00000198818	turquoise	0.781074	5.72893	6.80954	1.08061	0.975279	2.99453e-13	1.01814e-11	higher_in_CD3_CD28
cd4t_naive_rest_vs_cd3_cd28	ENSG00000060762	red	0.868842	5.09662	5.6713	0.574681
cd4t_naive_rest_vs_cd3_cd28	ENSG00000261420	skyblue	0.786139	1.64273	1.06708	-0.575654
cd4t_naive_rest_vs_cd3_cd28	ENSG00000071242	yellow	0.321201	2.04236	1.76735	-0.275008
cd4t_naive_rest_vs_cd3_cd28	ENSG00000213066	turquoise	0.312121	2.93982	3.67897	0.73915	0.975279	2.99453e-13	1.01814e-11	higher_in_CD3_CD28
cd4t_naive_rest_vs_cd3_cd28	ENSG00000112486	purple	0.756076	1.48643	2.02279	0.536352
cd4t_naive_rest_vs_cd3_cd28	ENSG00000184465	lightcyan	0.617013	2.08868	1.75025	-0.338439
cd4t_naive_rest_vs_cd3_cd28	ENSG00000185127	turquoise	0.742419	1.94109	3.35925	1.41816	0.975279	2.99453e-13	1.01814e-11	higher_in_CD3_CD28
cd4t_naive_rest_vs_cd3_cd28	ENSG00000130024	brown	0.679076	4.35087	3.06824	-1.28263	-0.971078	1.21098e-12	2.05867e-11	lower_in_CD3_CD28
cd4t_naive_rest_vs_cd3_cd28	ENSG00000130023	saddlebrown	0.812957	2.40717	2.45347	0.0462938
cd4t_naive_rest_vs_cd3_cd28	ENSG00000112584	magenta	0.817636	4.05504	4.4947	0.439663
cd4t_naive_rest_vs_cd3_cd28	ENSG00000008018	turquoise	0.98514	7.90031	9.40017	1.49987	0.975279	2.99453e-13	1.01814e-11	higher_in_CD3_CD28
cd4t_naive_rest_vs_cd3_cd28	ENSG00000112592	grey60	0.832362	3.75682	4.56695	0.810131
cd4t_naive_rest_vs_cd3_cd28	ENSG00000240859	orange	0.845043	1.48943	1.41402	-0.0754166
cd4t_naive_rest_vs_cd3_cd28	ENSG00000177706	lightcyan	0.721764	1.59606	1.52952	-0.0665447
cd4t_naive_rest_vs_cd3_cd28	ENSG00000237181	lightgreen	0.661358	1.5331	2.23163	0.698523
cd4t_naive_rest_vs_cd3_cd28	ENSG00000164818	greenyellow	0.733142	2.18326	3.76462	1.58137
cd4t_naive_rest_vs_cd3_cd28	ENSG00000239857	steelblue	0.810222	3.41062	3.15558	-0.25504
cd4t_naive_rest_vs_cd3_cd28	ENSG00000273151	brown	0.320186	1.72813	1.31752	-0.410613	-0.971078	1.21098e-12	2.05867e-11	lower_in_CD3_CD28
cd4t_naive_rest_vs_cd3_cd28	ENSG00000105963	yellow	0.446891	2.50117	3.0392	0.538027
cd4t_naive_rest_vs_cd3_cd28	ENSG00000146540	tan	0.860958	4.96328	6.48124	1.51796	0.621597	0.00343609	0.0292068	higher_in_CD3_CD28
cd4t_naive_rest_vs_cd3_cd28	ENSG00000164849	pink	0.723049	2.85331	1.43962	-1.41368	-0.644035	0.00217971	0.0247034	lower_in_CD3_CD28
cd4t_naive_rest_vs_cd3_cd28	ENSG00000178381	cyan	0.77346	4.01272	4.01129	-0.001435
cd4t_naive_rest_vs_cd3_cd28	ENSG00000229043	skyblue	0.702409	2.14578	1.48351	-0.662267
cd4t_naive_rest_vs_cd3_cd28	ENSG00000164880	turquoise	0.588836	2.06417	3.10202	1.03785	0.975279	2.99453e-13	1.01814e-11	higher_in_CD3_CD28
cd4t_naive_rest_vs_cd3_cd28	ENSG00000198517	turquoise	0.781154	1.38566	2.76527	1.37961	0.975279	2.99453e-13	1.01814e-11	higher_in_CD3_CD28
cd4t_naive_rest_vs_cd3_cd28	ENSG00000157778	blue	0.910327	4.84078	6.1821	1.34133	0.599636	0.00519722	0.0353411	higher_in_CD3_CD28
cd4t_naive_rest_vs_cd3_cd28	ENSG00000230487	turquoise	0.85646	1.02207	2.53115	1.50908	0.975279	2.99453e-13	1.01814e-11	higher_in_CD3_CD28
cd4t_naive_rest_vs_cd3_cd28	ENSG00000002822	brown	0.839285	5.27855	3.556	-1.72255	-0.971078	1.21098e-12	2.05867e-11	lower_in_CD3_CD28
cd4t_naive_rest_vs_cd3_cd28	ENSG00000122687	green	0.847922	3.85054	5.2831	1.43256
cd4t_naive_rest_vs_cd3_cd28	ENSG00000106268	turquoise	0.915765	5.37888	6.99166	1.61278	0.975279	2.99453e-13	1.01814e-11	higher_in_CD3_CD28
cd4t_naive_rest_vs_cd3_cd28	ENSG00000106266	magenta	0.770304	3.47063	4.4907	1.02008
cd4t_naive_rest_vs_cd3_cd28	ENSG00000136213	brown	0.53359	3.71486	2.67452	-1.04035	-0.971078	1.21098e-12	2.05867e-11	lower_in_CD3_CD28
cd4t_naive_rest_vs_cd3_cd28	ENSG00000175873	lightcyan	0.61522	1.49831	1.06708	-0.431231
cd4t_naive_rest_vs_cd3_cd28	ENSG00000106003	greenyellow	0.573343	2.37025	2.20614	-0.164107
cd4t_naive_rest_vs_cd3_cd28	ENSG00000106009	blue	0.768499	3.52386	4.26847	0.744609	0.599636	0.00519722	0.0353411	higher_in_CD3_CD28
cd4t_naive_rest_vs_cd3_cd28	ENSG00000106012	tan	0.813843	1.48643	2.63177	1.14533	0.621597	0.00343609	0.0292068	higher_in_CD3_CD28
cd4t_naive_rest_vs_cd3_cd28	ENSG00000136295	greenyellow	0.72569	2.29719	2.7338	0.436613
cd4t_naive_rest_vs_cd3_cd28	ENSG00000146535	turquoise	0.541941	1.80482	2.68157	0.876747	0.975279	2.99453e-13	1.01814e-11	higher_in_CD3_CD28
cd4t_naive_rest_vs_cd3_cd28	ENSG00000198286	turquoise	0.653528	2.37661	3.96235	1.58574	0.975279	2.99453e-13	1.01814e-11	higher_in_CD3_CD28
cd4t_naive_rest_vs_cd3_cd28	ENSG00000164916	brown	0.597521	4.43389	3.59537	-0.838529	-0.971078	1.21098e-12	2.05867e-11	lower_in_CD3_CD28
cd4t_naive_rest_vs_cd3_cd28	ENSG00000242802	blue	0.509319	2.59575	3.23056	0.634809	0.599636	0.00519722	0.0353411	higher_in_CD3_CD28
cd4t_naive_rest_vs_cd3_cd28	ENSG00000272968	brown	0.68361	4.66812	3.82249	-0.845627	-0.971078	1.21098e-12	2.05867e-11	lower_in_CD3_CD28
cd4t_naive_rest_vs_cd3_cd28	ENSG00000146587	grey	0.549263	1.68057	1.69827	0.0177068
cd4t_naive_rest_vs_cd3_cd28	ENSG00000157954	blue	0.329407	5.14224	4.92449	-0.217746	0.599636	0.00519722	0.0353411	higher_in_CD3_CD28
cd4t_naive_rest_vs_cd3_cd28	ENSG00000182095	salmon	0.632251	2.59408	2.17398	-0.420104
cd4t_naive_rest_vs_cd3_cd28	ENSG00000155034	skyblue	0.616607	2.4107	2.1629	-0.247798
cd4t_naive_rest_vs_cd3_cd28	ENSG00000075618	turquoise	0.498908	1.89069	2.80874	0.918051	0.975279	2.99453e-13	1.01814e-11	higher_in_CD3_CD28
cd4t_naive_rest_vs_cd3_cd28	ENSG00000122543	brown	0.649646	3.01082	1.23163	-1.77918	-0.971078	1.21098e-12	2.05867e-11	lower_in_CD3_CD28
cd4t_naive_rest_vs_cd3_cd28	ENSG00000122674	red	0.897465	5.16333	5.47949	0.316159
cd4t_naive_rest_vs_cd3_cd28	ENSG00000106305	turquoise	0.875038	4.76589	6.13889	1.373	0.975279	2.99453e-13	1.01814e-11	higher_in_CD3_CD28
cd4t_naive_rest_vs_cd3_cd28	ENSG00000106346	green	0.927021	3.26722	3.97237	0.705158
cd4t_naive_rest_vs_cd3_cd28	ENSG00000008256	lightcyan	0.709609	1.86296	1.57808	-0.284874
cd4t_naive_rest_vs_cd3_cd28	ENSG00000178397	black	0.481112	2.17379	2.45652	0.282731
cd4t_naive_rest_vs_cd3_cd28	ENSG00000164535	blue	0.369622	2.77455	2.80791	0.0333586	0.599636	0.00519722	0.0353411	higher_in_CD3_CD28
cd4t_naive_rest_vs_cd3_cd28	ENSG00000136240	turquoise	0.765808	5.53267	6.64837	1.1157	0.975279	2.99453e-13	1.01814e-11	higher_in_CD3_CD28
cd4t_naive_rest_vs_cd3_cd28	ENSG00000136247	magenta	0.843623	3.82936	4.60019	0.770827
cd4t_naive_rest_vs_cd3_cd28	ENSG00000146576	magenta	0.646672	3.92509	3.96589	0.0407974
cd4t_naive_rest_vs_cd3_cd28	ENSG00000260054	orange	0.664123	2.02033	2.02789	0.00756059
cd4t_naive_rest_vs_cd3_cd28	ENSG00000164631	darkturquoise	0.747583	2.33967	2.45822	0.118547
cd4t_naive_rest_vs_cd3_cd28	ENSG00000106392	yellow	0.778136	3.92035	4.06988	0.14953
cd4t_naive_rest_vs_cd3_cd28	ENSG00000164654	grey60	0.596931	2.74295	3.96607	1.22312
cd4t_naive_rest_vs_cd3_cd28	ENSG00000106399	turquoise	0.837303	6.03975	7.79481	1.75506	0.975279	2.99453e-13	1.01814e-11	higher_in_CD3_CD28
cd4t_naive_rest_vs_cd3_cd28	ENSG00000219545	red	0.813535	3.58609	4.39232	0.806234
cd4t_naive_rest_vs_cd3_cd28	ENSG00000234718	blue	0.329365	2.16086	2.62781	0.466953	0.599636	0.00519722	0.0353411	higher_in_CD3_CD28
cd4t_naive_rest_vs_cd3_cd28	ENSG00000106415	pink	0.810614	3.2309	2.22603	-1.00487	-0.644035	0.00217971	0.0247034	lower_in_CD3_CD28
cd4t_naive_rest_vs_cd3_cd28	ENSG00000122644	cyan	0.626484	3.05281	4.22598	1.17317
cd4t_naive_rest_vs_cd3_cd28	ENSG00000136261	blue	0.736965	5.18371	6.43372	1.25001	0.599636	0.00519722	0.0353411	higher_in_CD3_CD28
cd4t_naive_rest_vs_cd3_cd28	ENSG00000237773	turquoise	0.362225	2.03573	2.69935	0.66362	0.975279	2.99453e-13	1.01814e-11	higher_in_CD3_CD28
cd4t_naive_rest_vs_cd3_cd28	ENSG00000106546	tan	0.749927	2.37137	3.37431	1.00294	0.621597	0.00343609	0.0292068	higher_in_CD3_CD28
cd4t_naive_rest_vs_cd3_cd28	ENSG00000071189	turquoise	0.477195	2.11433	3.01174	0.897406	0.975279	2.99453e-13	1.01814e-11	higher_in_CD3_CD28
cd4t_naive_rest_vs_cd3_cd28	ENSG00000048052	greenyellow	0.444896	1.48592	1.7434	0.257489
cd4t_naive_rest_vs_cd3_cd28	ENSG00000105849	turquoise	0.859331	4.71901	6.36377	1.64476	0.975279	2.99453e-13	1.01814e-11	higher_in_CD3_CD28
cd4t_naive_rest_vs_cd3_cd28	ENSG00000105855	pink	0.556198	3.03548	2.43671	-0.598771	-0.644035	0.00217971	0.0247034	lower_in_CD3_CD28
cd4t_naive_rest_vs_cd3_cd28	ENSG00000105866	blue	0.549832	2.072	2.5919	0.51989	0.599636	0.00519722	0.0353411	higher_in_CD3_CD28
cd4t_naive_rest_vs_cd3_cd28	ENSG00000164649	grey60	0.839444	4.03971	5.21073	1.17101
cd4t_naive_rest_vs_cd3_cd28	ENSG00000136244	grey	-0.514166	2.22759	2.24368	0.0160886
cd4t_naive_rest_vs_cd3_cd28	ENSG00000122591	darkorange	0.714771	2.18233	3.45348	1.27114
cd4t_naive_rest_vs_cd3_cd28	ENSG00000122550	tan	0.781747	2.02194	3.69443	1.67249	0.621597	0.00343609	0.0292068	higher_in_CD3_CD28
cd4t_naive_rest_vs_cd3_cd28	ENSG00000136235	blue	0.40703	2.83289	2.87471	0.0418231	0.599636	0.00519722	0.0353411	higher_in_CD3_CD28
cd4t_naive_rest_vs_cd3_cd28	ENSG00000156928	green	0.74231	5.20549	6.38369	1.1782
cd4t_naive_rest_vs_cd3_cd28	ENSG00000169193	turquoise	0.464595	1.79573	2.56575	0.770021	0.975279	2.99453e-13	1.01814e-11	higher_in_CD3_CD28
cd4t_naive_rest_vs_cd3_cd28	ENSG00000188732	tan	0.713359	1.67687	2.59848	0.921607	0.621597	0.00343609	0.0292068	higher_in_CD3_CD28
cd4t_naive_rest_vs_cd3_cd28	ENSG00000105926	yellow	0.794064	3.7968	4.14661	0.349808
cd4t_naive_rest_vs_cd3_cd28	ENSG00000070882	tan	0.625468	2.22661	2.84896	0.622354	0.621597	0.00343609	0.0292068	higher_in_CD3_CD28
cd4t_naive_rest_vs_cd3_cd28	ENSG00000172115	turquoise	0.965043	7.48559	9.27075	1.78516	0.975279	2.99453e-13	1.01814e-11	higher_in_CD3_CD28
cd4t_naive_rest_vs_cd3_cd28	ENSG00000153790	grey	0.597538	1.61194	1.8382	0.226256
cd4t_naive_rest_vs_cd3_cd28	ENSG00000050344	turquoise	0.783136	1.8526	4.12038	2.26778	0.975279	2.99453e-13	1.01814e-11	higher_in_CD3_CD28
cd4t_naive_rest_vs_cd3_cd28	ENSG00000086300	turquoise	0.653923	2.28921	3.77795	1.48874	0.975279	2.99453e-13	1.01814e-11	higher_in_CD3_CD28
cd4t_naive_rest_vs_cd3_cd28	ENSG00000005020	tan	0.814995	2.04892	3.45285	1.40393	0.621597	0.00343609	0.0292068	higher_in_CD3_CD28
cd4t_naive_rest_vs_cd3_cd28	ENSG00000233429	black	0.589749	2.41296	1.87542	-0.537546
cd4t_naive_rest_vs_cd3_cd28	ENSG00000106049	yellow	0.592542	3.55231	4.1353	0.582986
cd4t_naive_rest_vs_cd3_cd28	ENSG00000153814	saddlebrown	0.642041	2.24239	2.09948	-0.142905
cd4t_naive_rest_vs_cd3_cd28	ENSG00000106066	midnightblue	0.662973	1.97186	2.14329	0.171426
cd4t_naive_rest_vs_cd3_cd28	ENSG00000106069	purple	0.754578	1.49475	1.27654	-0.21821
cd4t_naive_rest_vs_cd3_cd28	ENSG00000136193	yellow	0.291299	1.50315	1.25092	-0.252229
cd4t_naive_rest_vs_cd3_cd28	ENSG00000106080	blue	0.291851	1.76999	1.84577	0.0757839	0.599636	0.00519722	0.0353411	higher_in_CD3_CD28
cd4t_naive_rest_vs_cd3_cd28	ENSG00000106086	orange	0.740016	1.92051	1.47532	-0.445185
cd4t_naive_rest_vs_cd3_cd28	ENSG00000180354	skyblue	0.536015	2.3412	1.58053	-0.76067
cd4t_naive_rest_vs_cd3_cd28	ENSG00000106100	lightcyan	0.698967	1.80066	1.82993	0.0292675
cd4t_naive_rest_vs_cd3_cd28	ENSG00000006625	turquoise	0.934669	5.22494	7.09122	1.86628	0.975279	2.99453e-13	1.01814e-11	higher_in_CD3_CD28
cd4t_naive_rest_vs_cd3_cd28	ENSG00000106105	turquoise	0.830881	5.13275	6.4162	1.28346	0.975279	2.99453e-13	1.01814e-11	higher_in_CD3_CD28
cd4t_naive_rest_vs_cd3_cd28	ENSG00000106355	turquoise	0.963353	7.14593	8.51966	1.37373	0.975279	2.99453e-13	1.01814e-11	higher_in_CD3_CD28
cd4t_naive_rest_vs_cd3_cd28	ENSG00000170852	green	0.817549	3.51809	3.47913	-0.0389588
cd4t_naive_rest_vs_cd3_cd28	ENSG00000122643	blue	0.837694	3.97552	5.36048	1.38496	0.599636	0.00519722	0.0353411	higher_in_CD3_CD28
cd4t_naive_rest_vs_cd3_cd28	ENSG00000164610	turquoise	0.646492	3.66824	5.11871	1.45047	0.975279	2.99453e-13	1.01814e-11	higher_in_CD3_CD28
cd4t_naive_rest_vs_cd3_cd28	ENSG00000122507	lightyellow	0.440871	2.31612	1.88772	-0.428405
cd4t_naive_rest_vs_cd3_cd28	ENSG00000136250	salmon	0.684969	2.3727	3.20447	0.831771
cd4t_naive_rest_vs_cd3_cd28	ENSG00000010270	grey60	0.841751	3.88489	4.45618	0.571287
cd4t_naive_rest_vs_cd3_cd28	ENSG00000006715	grey	0.0428901	3.95847	4.02942	0.0709578
cd4t_naive_rest_vs_cd3_cd28	ENSG00000241127	grey	-0.541095	3.37419	3.1344	-0.239791
cd4t_naive_rest_vs_cd3_cd28	ENSG00000065883	pink	0.715533	4.01062	3.31817	-0.692449	-0.644035	0.00217971	0.0247034	lower_in_CD3_CD28
cd4t_naive_rest_vs_cd3_cd28	ENSG00000122641	lightcyan	0.640449	1.71246	1.68183	-0.0306227
cd4t_naive_rest_vs_cd3_cd28	ENSG00000106588	turquoise	0.97059	6.777	9.13994	2.36294	0.975279	2.99453e-13	1.01814e-11	higher_in_CD3_CD28
cd4t_naive_rest_vs_cd3_cd28	ENSG00000164543	brown	0.949705	7.60859	6.22126	-1.38733	-0.971078	1.21098e-12	2.05867e-11	lower_in_CD3_CD28
cd4t_naive_rest_vs_cd3_cd28	ENSG00000106605	turquoise	0.774135	4.42348	5.63117	1.20769	0.975279	2.99453e-13	1.01814e-11	higher_in_CD3_CD28
cd4t_naive_rest_vs_cd3_cd28	ENSG00000062582	turquoise	0.803446	6.06093	7.24181	1.18088	0.975279	2.99453e-13	1.01814e-11	higher_in_CD3_CD28
cd4t_naive_rest_vs_cd3_cd28	ENSG00000106608	pink	0.529876	4.67007	3.73736	-0.932705	-0.644035	0.00217971	0.0247034	lower_in_CD3_CD28
cd4t_naive_rest_vs_cd3_cd28	ENSG00000078967	paleturquoise	0.856337	2.89155	3.76362	0.872074
cd4t_naive_rest_vs_cd3_cd28	ENSG00000136206	brown	0.645011	3.02949	1.87426	-1.15523	-0.971078	1.21098e-12	2.05867e-11	lower_in_CD3_CD28
cd4t_naive_rest_vs_cd3_cd28	ENSG00000228434	brown	0.779736	4.62725	3.15164	-1.47561	-0.971078	1.21098e-12	2.05867e-11	lower_in_CD3_CD28
cd4t_naive_rest_vs_cd3_cd28	ENSG00000235314	green	0.464749	2.39901	2.23875	-0.160267
cd4t_naive_rest_vs_cd3_cd28	ENSG00000122678	grey	-0.0674513	3.57437	3.56461	-0.00976341
cd4t_naive_rest_vs_cd3_cd28	ENSG00000106624	turquoise	0.784329	2.18438	3.78841	1.60402	0.975279	2.99453e-13	1.01814e-11	higher_in_CD3_CD28
cd4t_naive_rest_vs_cd3_cd28	ENSG00000106628	turquoise	0.760711	4.81934	6.94061	2.12126	0.975279	2.99453e-13	1.01814e-11	higher_in_CD3_CD28
cd4t_naive_rest_vs_cd3_cd28	ENSG00000106633	midnightblue	0.696606	1.45108	2.45317	1.00209
cd4t_naive_rest_vs_cd3_cd28	ENSG00000106636	blue	0.769653	4.12146	4.76215	0.640691	0.599636	0.00519722	0.0353411	higher_in_CD3_CD28
cd4t_naive_rest_vs_cd3_cd28	ENSG00000105953	grey60	0.925747	4.30697	5.00198	0.695005
cd4t_naive_rest_vs_cd3_cd28	ENSG00000122515	yellow	0.685715	3.32948	3.66274	0.333263
cd4t_naive_rest_vs_cd3_cd28	ENSG00000146676	yellow	0.636837	3.41428	2.89101	-0.523267
cd4t_naive_rest_vs_cd3_cd28	ENSG00000136286	red	0.804432	3.78951	4.66787	0.878357
cd4t_naive_rest_vs_cd3_cd28	ENSG00000232956	turquoise	0.809126	5.4136	6.73812	1.32451	0.975279	2.99453e-13	1.01814e-11	higher_in_CD3_CD28
cd4t_naive_rest_vs_cd3_cd28	ENSG00000136270	turquoise	0.630638	4.10983	5.43345	1.32362	0.975279	2.99453e-13	1.01814e-11	higher_in_CD3_CD28
cd4t_naive_rest_vs_cd3_cd28	ENSG00000136205	grey	-0.356201	2.18233	2.02975	-0.152582
cd4t_naive_rest_vs_cd3_cd28	ENSG00000136273	magenta	0.668545	3.33937	3.83592	0.496551
cd4t_naive_rest_vs_cd3_cd28	ENSG00000132436	greenyellow	0.791107	2.60983	3.39238	0.782546
cd4t_naive_rest_vs_cd3_cd28	ENSG00000132432	turquoise	0.938155	7.48397	8.92142	1.43745	0.975279	2.99453e-13	1.01814e-11	higher_in_CD3_CD28
cd4t_naive_rest_vs_cd3_cd28	ENSG00000132434	turquoise	0.736351	1.54802	3.19476	1.64674	0.975279	2.99453e-13	1.01814e-11	higher_in_CD3_CD28
cd4t_naive_rest_vs_cd3_cd28	ENSG00000146729	blue	0.886844	4.55741	5.24346	0.686046	0.599636	0.00519722	0.0353411	higher_in_CD3_CD28
cd4t_naive_rest_vs_cd3_cd28	ENSG00000239789	turquoise	0.902605	4.99586	6.82514	1.82928	0.975279	2.99453e-13	1.01814e-11	higher_in_CD3_CD28
cd4t_naive_rest_vs_cd3_cd28	ENSG00000146733	turquoise	0.412877	2.05804	2.96187	0.903837	0.975279	2.99453e-13	1.01814e-11	higher_in_CD3_CD28
cd4t_naive_rest_vs_cd3_cd28	ENSG00000146731	turquoise	0.975295	6.5267	8.59987	2.07316	0.975279	2.99453e-13	1.01814e-11	higher_in_CD3_CD28
cd4t_naive_rest_vs_cd3_cd28	ENSG00000106153	turquoise	0.993059	8.76134	10.3433	1.58194	0.975279	2.99453e-13	1.01814e-11	higher_in_CD3_CD28
cd4t_naive_rest_vs_cd3_cd28	ENSG00000234444	turquoise	0.298866	1.66784	1.98077	0.312925	0.975279	2.99453e-13	1.01814e-11	higher_in_CD3_CD28
cd4t_naive_rest_vs_cd3_cd28	ENSG00000173041	lightyellow	0.643259	3.06142	2.40481	-0.656605
cd4t_naive_rest_vs_cd3_cd28	ENSG00000196247	darkgrey	0.647781	2.64839	2.67696	0.0285606
cd4t_naive_rest_vs_cd3_cd28	ENSG00000197008	pink	0.696848	3.91901	3.59898	-0.320027	-0.644035	0.00217971	0.0247034	lower_in_CD3_CD28
cd4t_naive_rest_vs_cd3_cd28	ENSG00000198039	white	0.635282	1.63921	2.31044	0.671225
cd4t_naive_rest_vs_cd3_cd28	ENSG00000213462	black	0.643642	2.54973	2.28809	-0.261642
cd4t_naive_rest_vs_cd3_cd28	ENSG00000146757	grey	-0.135477	2.12903	2.29351	0.164478
cd4t_naive_rest_vs_cd3_cd28	ENSG00000196715	turquoise	0.792703	1.82482	4.01177	2.18695	0.975279	2.99453e-13	1.01814e-11	higher_in_CD3_CD28
cd4t_naive_rest_vs_cd3_cd28	ENSG00000169919	grey60	0.829074	3.39116	4.15101	0.759852
cd4t_naive_rest_vs_cd3_cd28	ENSG00000126522	blue	0.733412	2.87052	4.19982	1.3293	0.599636	0.00519722	0.0353411	higher_in_CD3_CD28
cd4t_naive_rest_vs_cd3_cd28	ENSG00000241258	blue	0.892574	3.85644	5.13174	1.2753	0.599636	0.00519722	0.0353411	higher_in_CD3_CD28
cd4t_naive_rest_vs_cd3_cd28	ENSG00000267941	pink	0.449118	1.71945	1.20028	-0.519169	-0.644035	0.00217971	0.0247034	lower_in_CD3_CD28
cd4t_naive_rest_vs_cd3_cd28	ENSG00000223473	orange	0.809023	1.48943	1.37613	-0.113302
cd4t_naive_rest_vs_cd3_cd28	ENSG00000237310	black	0.518397	2.78111	2.35609	-0.425018
cd4t_naive_rest_vs_cd3_cd28	ENSG00000229180	darkolivegreen	0.753602	2.8308	1.93354	-0.897259
cd4t_naive_rest_vs_cd3_cd28	ENSG00000243335	pink	0.576247	2.51063	2.07666	-0.433965	-0.644035	0.00217971	0.0247034	lower_in_CD3_CD28
cd4t_naive_rest_vs_cd3_cd28	ENSG00000154710	darkred	0.371819	1.85827	1.77546	-0.0828103
cd4t_naive_rest_vs_cd3_cd28	ENSG00000198874	turquoise	0.441471	3.72258	4.66715	0.944567	0.975279	2.99453e-13	1.01814e-11	higher_in_CD3_CD28
cd4t_naive_rest_vs_cd3_cd28	ENSG00000273448	green	0.454049	2.69995	2.04942	-0.650526
cd4t_naive_rest_vs_cd3_cd28	ENSG00000272843	lightcyan	0.601331	1.89804	1.83135	-0.0666817
cd4t_naive_rest_vs_cd3_cd28	ENSG00000106638	turquoise	0.332495	2.67528	3.45456	0.779285	0.975279	2.99453e-13	1.01814e-11	higher_in_CD3_CD28
cd4t_naive_rest_vs_cd3_cd28	ENSG00000106077	blue	0.811352	3.10115	4.23524	1.1341	0.599636	0.00519722	0.0353411	higher_in_CD3_CD28
cd4t_naive_rest_vs_cd3_cd28	ENSG00000165171	saddlebrown	0.827607	1.70041	1.49157	-0.208843
cd4t_naive_rest_vs_cd3_cd28	ENSG00000106683	turquoise	0.445387	1.92658	2.82845	0.901876	0.975279	2.99453e-13	1.01814e-11	higher_in_CD3_CD28
cd4t_naive_rest_vs_cd3_cd28	ENSG00000086730	black	0.735787	2.60005	2.78609	0.186045
cd4t_naive_rest_vs_cd3_cd28	ENSG00000049541	turquoise	0.724305	3.96532	5.51928	1.55396	0.975279	2.99453e-13	1.01814e-11	higher_in_CD3_CD28
cd4t_naive_rest_vs_cd3_cd28	ENSG00000158517	brown	0.958431	6.94461	5.32586	-1.61875	-0.971078	1.21098e-12	2.05867e-11	lower_in_CD3_CD28
cd4t_naive_rest_vs_cd3_cd28	ENSG00000196275	brown	0.758546	4.15711	2.79761	-1.3595	-0.971078	1.21098e-12	2.05867e-11	lower_in_CD3_CD28
cd4t_naive_rest_vs_cd3_cd28	ENSG00000174374	lightyellow	0.73743	2.82538	4.37085	1.54547
cd4t_naive_rest_vs_cd3_cd28	ENSG00000174428	brown	0.730722	4.35083	3.17308	-1.17775	-0.971078	1.21098e-12	2.05867e-11	lower_in_CD3_CD28
cd4t_naive_rest_vs_cd3_cd28	ENSG00000178809	white	0.630066	2.47472	2.42288	-0.0518426
cd4t_naive_rest_vs_cd3_cd28	ENSG00000135213	cyan	0.84767	3.88632	4.50034	0.614013
cd4t_naive_rest_vs_cd3_cd28	ENSG00000106178	brown	0.438728	3.45327	2.87989	-0.573384	-0.971078	1.21098e-12	2.05867e-11	lower_in_CD3_CD28
cd4t_naive_rest_vs_cd3_cd28	ENSG00000005486	red	0.816822	4.27997	4.73252	0.452557
cd4t_naive_rest_vs_cd3_cd28	ENSG00000127948	grey60	0.745363	3.84118	4.06892	0.227738
cd4t_naive_rest_vs_cd3_cd28	ENSG00000127952	paleturquoise	0.64912	3.11806	3.58646	0.468405
cd4t_naive_rest_vs_cd3_cd28	ENSG00000170027	red	0.80821	4.35398	5.48435	1.13037
cd4t_naive_rest_vs_cd3_cd28	ENSG00000188372	lightgreen	0.671982	2.18067	2.80606	0.625392
cd4t_naive_rest_vs_cd3_cd28	ENSG00000091073	cyan	0.573731	2.58212	2.87542	0.293308
cd4t_naive_rest_vs_cd3_cd28	ENSG00000243566	turquoise	0.386507	1.66328	2.12714	0.463861	0.975279	2.99453e-13	1.01814e-11	higher_in_CD3_CD28
cd4t_naive_rest_vs_cd3_cd28	ENSG00000146707	turquoise	0.558726	2.04863	3.29609	1.24745	0.975279	2.99453e-13	1.01814e-11	higher_in_CD3_CD28
cd4t_naive_rest_vs_cd3_cd28	ENSG00000135205	pink	0.593682	2.3714	1.23786	-1.13353	-0.644035	0.00217971	0.0247034	lower_in_CD3_CD28
cd4t_naive_rest_vs_cd3_cd28	ENSG00000127951	black	0.755478	3.26777	2.98655	-0.281222
cd4t_naive_rest_vs_cd3_cd28	ENSG00000186088	pink	0.586354	3.0927	2.40725	-0.685442	-0.644035	0.00217971	0.0247034	lower_in_CD3_CD28
cd4t_naive_rest_vs_cd3_cd28	ENSG00000127947	grey	0.334191	2.0442	2.31408	0.269873
cd4t_naive_rest_vs_cd3_cd28	ENSG00000214293	turquoise	0.453986	1.84539	2.49441	0.649029	0.975279	2.99453e-13	1.01814e-11	higher_in_CD3_CD28
cd4t_naive_rest_vs_cd3_cd28	ENSG00000006576	darkorange	0.727026	2.09381	2.89942	0.805602
cd4t_naive_rest_vs_cd3_cd28	ENSG00000127955	green	0.326688	1.8017	1.65094	-0.150756
cd4t_naive_rest_vs_cd3_cd28	ENSG00000135218	royalblue	0.679746	2.7116	2.65355	-0.0580561
cd4t_naive_rest_vs_cd3_cd28	ENSG00000075223	pink	0.641112	2.19827	1.46678	-0.731492	-0.644035	0.00217971	0.0247034	lower_in_CD3_CD28
cd4t_naive_rest_vs_cd3_cd28	ENSG00000224046	grey	0.642242	1.62855	1.45521	-0.173335
cd4t_naive_rest_vs_cd3_cd28	ENSG00000005469	blue	0.463086	2.43923	2.73633	0.297105	0.599636	0.00519722	0.0353411	higher_in_CD3_CD28
cd4t_naive_rest_vs_cd3_cd28	ENSG00000085563	brown	0.475019	3.45835	2.59976	-0.858582	-0.971078	1.21098e-12	2.05867e-11	lower_in_CD3_CD28
cd4t_naive_rest_vs_cd3_cd28	ENSG00000075303	lightgreen	0.636832	2.49894	2.6042	0.10526
cd4t_naive_rest_vs_cd3_cd28	ENSG00000006634	turquoise	0.840476	4.46441	5.68709	1.22268	0.975279	2.99453e-13	1.01814e-11	higher_in_CD3_CD28
cd4t_naive_rest_vs_cd3_cd28	ENSG00000127989	blue	0.583889	2.96624	3.69214	0.725901	0.599636	0.00519722	0.0353411	higher_in_CD3_CD28
cd4t_naive_rest_vs_cd3_cd28	ENSG00000001630	turquoise	0.703486	2.16385	3.60813	1.44428	0.975279	2.99453e-13	1.01814e-11	higher_in_CD3_CD28
cd4t_naive_rest_vs_cd3_cd28	ENSG00000001631	red	0.860261	4.29817	4.60863	0.310465
cd4t_naive_rest_vs_cd3_cd28	ENSG00000157259	brown	0.422984	3.36398	2.71175	-0.652224	-0.971078	1.21098e-12	2.05867e-11	lower_in_CD3_CD28
cd4t_naive_rest_vs_cd3_cd28	ENSG00000127980	salmon	0.780128	2.99167	3.25555	0.263883
cd4t_naive_rest_vs_cd3_cd28	ENSG00000105810	royalblue	0.830903	4.01457	5.20572	1.19115
cd4t_naive_rest_vs_cd3_cd28	ENSG00000177409	green	0.820276	3.59808	4.48917	0.891089
cd4t_naive_rest_vs_cd3_cd28	ENSG00000004766	black	0.437407	1.86545	1.97208	0.106628
cd4t_naive_rest_vs_cd3_cd28	ENSG00000105825	grey	0.547129	1.83707	1.32564	-0.511431
cd4t_naive_rest_vs_cd3_cd28	ENSG00000105829	lightyellow	0.862909	3.80348	4.95388	1.1504
cd4t_naive_rest_vs_cd3_cd28	ENSG00000127995	blue	0.402347	2.26072	2.41615	0.155434	0.599636	0.00519722	0.0353411	higher_in_CD3_CD28
cd4t_naive_rest_vs_cd3_cd28	ENSG00000004864	turquoise	0.496164	2.38019	3.21534	0.835149	0.975279	2.99453e-13	1.01814e-11	higher_in_CD3_CD28
cd4t_naive_rest_vs_cd3_cd28	ENSG00000070669	turquoise	0.844809	2.61894	4.6796	2.06066	0.975279	2.99453e-13	1.01814e-11	higher_in_CD3_CD28
cd4t_naive_rest_vs_cd3_cd28	ENSG00000164715	pink	0.549361	2.76976	2.17406	-0.595707	-0.644035	0.00217971	0.0247034	lower_in_CD3_CD28
cd4t_naive_rest_vs_cd3_cd28	ENSG00000205356	pink	0.822208	3.98926	2.72991	-1.25935	-0.644035	0.00217971	0.0247034	lower_in_CD3_CD28
cd4t_naive_rest_vs_cd3_cd28	ENSG00000196367	black	0.728318	2.74192	3.58493	0.843018
cd4t_naive_rest_vs_cd3_cd28	ENSG00000198742	darkred	0.678793	1.43233	1.86639	0.434062
cd4t_naive_rest_vs_cd3_cd28	ENSG00000106244	turquoise	0.951688	6.29815	7.99174	1.69358	0.975279	2.99453e-13	1.01814e-11	higher_in_CD3_CD28
cd4t_naive_rest_vs_cd3_cd28	ENSG00000106245	turquoise	0.852154	6.27066	7.45905	1.1884	0.975279	2.99453e-13	1.01814e-11	higher_in_CD3_CD28
cd4t_naive_rest_vs_cd3_cd28	ENSG00000106246	darkorange	0.66508	1.82039	3.20857	1.38818
cd4t_naive_rest_vs_cd3_cd28	ENSG00000198556	darkgreen	0.601461	2.6878	2.22503	-0.462775
cd4t_naive_rest_vs_cd3_cd28	ENSG00000160908	yellow	0.681137	4.28705	3.80756	-0.479487
cd4t_naive_rest_vs_cd3_cd28	ENSG00000196652	midnightblue	0.661675	1.6332	1.88397	0.250763
cd4t_naive_rest_vs_cd3_cd28	ENSG00000221909	blue	0.462119	2.51236	2.70343	0.19107	0.599636	0.00519722	0.0353411	higher_in_CD3_CD28
cd4t_naive_rest_vs_cd3_cd28	ENSG00000197037	yellow	0.465745	2.82529	2.94572	0.120428
cd4t_naive_rest_vs_cd3_cd28	ENSG00000106258	orange	0.429285	2.53796	1.96012	-0.577835
cd4t_naive_rest_vs_cd3_cd28	ENSG00000146833	darkgreen	0.500611	4.4955	3.72009	-0.775406
cd4t_naive_rest_vs_cd3_cd28	ENSG00000166529	brown	0.375627	2.53064	1.753	-0.77764	-0.971078	1.21098e-12	2.05867e-11	lower_in_CD3_CD28
cd4t_naive_rest_vs_cd3_cd28	ENSG00000166526	yellow	0.48218	2.5568	3.20399	0.647193
cd4t_naive_rest_vs_cd3_cd28	ENSG00000166508	turquoise	0.926086	5.24964	7.15836	1.90873	0.975279	2.99453e-13	1.01814e-11	higher_in_CD3_CD28
cd4t_naive_rest_vs_cd3_cd28	ENSG00000221838	turquoise	0.59759	1.87505	3.1514	1.27635	0.975279	2.99453e-13	1.01814e-11	higher_in_CD3_CD28
cd4t_naive_rest_vs_cd3_cd28	ENSG00000106290	grey60	0.803427	3.81879	4.09262	0.273831
cd4t_naive_rest_vs_cd3_cd28	ENSG00000166997	pink	0.814446	3.45681	2.30151	-1.1553	-0.644035	0.00217971	0.0247034	lower_in_CD3_CD28
cd4t_naive_rest_vs_cd3_cd28	ENSG00000214309	turquoise	0.730394	1.21251	2.27078	1.05827	0.975279	2.99453e-13	1.01814e-11	higher_in_CD3_CD28
cd4t_naive_rest_vs_cd3_cd28	ENSG00000146826	violet	0.700251	2.16469	2.68675	0.52206
cd4t_naive_rest_vs_cd3_cd28	ENSG00000197093	brown	0.401338	2.33085	1.50061	-0.83024	-0.971078	1.21098e-12	2.05867e-11	lower_in_CD3_CD28
cd4t_naive_rest_vs_cd3_cd28	ENSG00000213420	darkturquoise	0.637939	2.47457	1.53992	-0.934647
cd4t_naive_rest_vs_cd3_cd28	ENSG00000066923	grey	-0.297325	3.71491	3.93275	0.217833
cd4t_naive_rest_vs_cd3_cd28	ENSG00000213413	blue	0.586257	2.75454	3.61461	0.860071	0.599636	0.00519722	0.0353411	higher_in_CD3_CD28
cd4t_naive_rest_vs_cd3_cd28	ENSG00000214300	royalblue	0.742914	3.09199	2.59085	-0.501138
cd4t_naive_rest_vs_cd3_cd28	ENSG00000121716	black	0.77636	3.3753	3.80429	0.428988
cd4t_naive_rest_vs_cd3_cd28	ENSG00000085514	yellow	0.642931	3.6607	3.65676	-0.00393887
cd4t_naive_rest_vs_cd3_cd28	ENSG00000078487	blue	0.520057	2.46863	2.84353	0.374899	0.599636	0.00519722	0.0353411	higher_in_CD3_CD28
cd4t_naive_rest_vs_cd3_cd28	ENSG00000240211	purple	0.807475	1.48643	1.06708	-0.419355
cd4t_naive_rest_vs_cd3_cd28	ENSG00000106351	turquoise	0.672902	1.93022	3.44575	1.51552	0.975279	2.99453e-13	1.01814e-11	higher_in_CD3_CD28
cd4t_naive_rest_vs_cd3_cd28	ENSG00000106330	turquoise	0.530697	2.0519	3.39772	1.34583	0.975279	2.99453e-13	1.01814e-11	higher_in_CD3_CD28
cd4t_naive_rest_vs_cd3_cd28	ENSG00000106327	midnightblue	0.679698	1.43692	1.96239	0.525473
cd4t_naive_rest_vs_cd3_cd28	ENSG00000146830	yellow	0.772345	3.85568	3.89964	0.0439646
cd4t_naive_rest_vs_cd3_cd28	ENSG00000172336	turquoise	0.792126	4.78615	6.78512	1.99898	0.975279	2.99453e-13	1.01814e-11	higher_in_CD3_CD28
cd4t_naive_rest_vs_cd3_cd28	ENSG00000146828	turquoise	0.624599	2.16583	3.41514	1.24931	0.975279	2.99453e-13	1.01814e-11	higher_in_CD3_CD28
cd4t_naive_rest_vs_cd3_cd28	ENSG00000236305	turquoise	0.42351	1.66175	2.3583	0.696552	0.975279	2.99453e-13	1.01814e-11	higher_in_CD3_CD28
cd4t_naive_rest_vs_cd3_cd28	ENSG00000087077	turquoise	0.745054	2.1366	4.16319	2.02659	0.975279	2.99453e-13	1.01814e-11	higher_in_CD3_CD28
cd4t_naive_rest_vs_cd3_cd28	ENSG00000087087	turquoise	0.703189	4.49848	5.88353	1.38505	0.975279	2.99453e-13	1.01814e-11	higher_in_CD3_CD28
cd4t_naive_rest_vs_cd3_cd28	ENSG00000169871	grey	-0.651741	3.13627	3.38845	0.252188
cd4t_naive_rest_vs_cd3_cd28	ENSG00000106367	turquoise	0.771099	3.35484	4.94452	1.58968	0.975279	2.99453e-13	1.01814e-11	higher_in_CD3_CD28
cd4t_naive_rest_vs_cd3_cd28	ENSG00000106397	blue	0.538751	2.28561	2.88221	0.596609	0.599636	0.00519722	0.0353411	higher_in_CD3_CD28
cd4t_naive_rest_vs_cd3_cd28	ENSG00000106404	green	0.305272	2.18332	1.59571	-0.587612
cd4t_naive_rest_vs_cd3_cd28	ENSG00000232445	turquoise	0.808145	1.02207	2.63868	1.6166	0.975279	2.99453e-13	1.01814e-11	higher_in_CD3_CD28
cd4t_naive_rest_vs_cd3_cd28	ENSG00000128581	turquoise	0.772697	1.96283	3.66563	1.7028	0.975279	2.99453e-13	1.01814e-11	higher_in_CD3_CD28
cd4t_naive_rest_vs_cd3_cd28	ENSG00000257923	darkgreen	0.870005	4.42645	3.96978	-0.456671
cd4t_naive_rest_vs_cd3_cd28	ENSG00000160991	blue	0.825825	4.25592	4.87903	0.62311	0.599636	0.00519722	0.0353411	higher_in_CD3_CD28
cd4t_naive_rest_vs_cd3_cd28	ENSG00000160993	red	0.681308	3.60857	4.04133	0.432762
cd4t_naive_rest_vs_cd3_cd28	ENSG00000161036	blue	0.624187	3.0466	3.86669	0.820092	0.599636	0.00519722	0.0353411	higher_in_CD3_CD28
cd4t_naive_rest_vs_cd3_cd28	ENSG00000170667	skyblue	0.754053	1.79495	2.09496	0.300017
cd4t_naive_rest_vs_cd3_cd28	ENSG00000205238	brown	0.647608	3.7597	2.52897	-1.23074	-0.971078	1.21098e-12	2.05867e-11	lower_in_CD3_CD28
cd4t_naive_rest_vs_cd3_cd28	ENSG00000105808	yellow	0.729008	3.61725	3.68958	0.0723286
cd4t_naive_rest_vs_cd3_cd28	ENSG00000267368	greenyellow	0.626674	2.61213	2.72697	0.114832
cd4t_naive_rest_vs_cd3_cd28	ENSG00000228049	turquoise	0.388043	1.95425	2.49948	0.545235	0.975279	2.99453e-13	1.01814e-11	higher_in_CD3_CD28
cd4t_naive_rest_vs_cd3_cd28	ENSG00000173678	grey	0.166913	1.75453	1.29876	-0.455769
cd4t_naive_rest_vs_cd3_cd28	ENSG00000222011	turquoise	0.32939	1.87996	2.43809	0.558135	0.975279	2.99453e-13	1.01814e-11	higher_in_CD3_CD28
cd4t_naive_rest_vs_cd3_cd28	ENSG00000170632	turquoise	0.725257	4.61644	5.71995	1.10351	0.975279	2.99453e-13	1.01814e-11	higher_in_CD3_CD28
cd4t_naive_rest_vs_cd3_cd28	ENSG00000161048	blue	0.417161	2.42608	2.52308	0.097004	0.599636	0.00519722	0.0353411	higher_in_CD3_CD28
cd4t_naive_rest_vs_cd3_cd28	ENSG00000105821	turquoise	0.871947	5.50178	6.96212	1.46034	0.975279	2.99453e-13	1.01814e-11	higher_in_CD3_CD28
cd4t_naive_rest_vs_cd3_cd28	ENSG00000161057	turquoise	0.899541	5.31802	6.85837	1.54036	0.975279	2.99453e-13	1.01814e-11	higher_in_CD3_CD28
cd4t_naive_rest_vs_cd3_cd28	ENSG00000164815	blue	0.748889	3.12445	4.08743	0.96298	0.599636	0.00519722	0.0353411	higher_in_CD3_CD28
cd4t_naive_rest_vs_cd3_cd28	ENSG00000239569	brown	0.472695	4.29664	3.55611	-0.74053	-0.971078	1.21098e-12	2.05867e-11	lower_in_CD3_CD28
cd4t_naive_rest_vs_cd3_cd28	ENSG00000091127	turquoise	0.560878	2.92021	4.23	1.3098	0.975279	2.99453e-13	1.01814e-11	higher_in_CD3_CD28
cd4t_naive_rest_vs_cd3_cd28	ENSG00000135249	grey	0.158356	3.21386	3.19506	-0.0187907
cd4t_naive_rest_vs_cd3_cd28	ENSG00000146776	pink	0.706995	2.99278	1.75661	-1.23617	-0.644035	0.00217971	0.0247034	lower_in_CD3_CD28
cd4t_naive_rest_vs_cd3_cd28	ENSG00000128536	pink	0.611716	2.50542	1.27664	-1.22879	-0.644035	0.00217971	0.0247034	lower_in_CD3_CD28
cd4t_naive_rest_vs_cd3_cd28	ENSG00000105835	turquoise	0.662901	4.97691	6.04016	1.06325	0.975279	2.99453e-13	1.01814e-11	higher_in_CD3_CD28
cd4t_naive_rest_vs_cd3_cd28	ENSG00000253276	red	0.559826	2.39394	3.57767	1.18372
cd4t_naive_rest_vs_cd3_cd28	ENSG00000105851	purple	0.746694	2.12641	2.34948	0.223072
cd4t_naive_rest_vs_cd3_cd28	ENSG00000105856	brown	0.372274	4.03015	3.39526	-0.634892	-0.971078	1.21098e-12	2.05867e-11	lower_in_CD3_CD28
cd4t_naive_rest_vs_cd3_cd28	ENSG00000164597	magenta	0.605541	3.63979	3.36745	-0.272346
cd4t_naive_rest_vs_cd3_cd28	ENSG00000105865	black	0.783988	3.08433	3.33303	0.248701
cd4t_naive_rest_vs_cd3_cd28	ENSG00000075790	turquoise	0.639117	3.09919	4.59955	1.50037	0.975279	2.99453e-13	1.01814e-11	higher_in_CD3_CD28
cd4t_naive_rest_vs_cd3_cd28	ENSG00000241764	grey	0.477441	1.42122	1.63137	0.210148
cd4t_naive_rest_vs_cd3_cd28	ENSG00000135241	yellow	0.67505	3.61283	3.53339	-0.0794412
cd4t_naive_rest_vs_cd3_cd28	ENSG00000177683	grey60	0.833422	4.6703	4.64574	-0.0245602
cd4t_naive_rest_vs_cd3_cd28	ENSG00000128590	black	0.796473	3.40631	3.24185	-0.164453
cd4t_naive_rest_vs_cd3_cd28	ENSG00000184903	blue	0.516805	3.40712	4.101	0.693871	0.599636	0.00519722	0.0353411	higher_in_CD3_CD28
cd4t_naive_rest_vs_cd3_cd28	ENSG00000173114	brown	0.956625	5.69523	3.00077	-2.69446	-0.971078	1.21098e-12	2.05867e-11	lower_in_CD3_CD28
cd4t_naive_rest_vs_cd3_cd28	ENSG00000128512	lightcyan	0.584793	1.49831	1.55293	0.0546158
cd4t_naive_rest_vs_cd3_cd28	ENSG00000198839	green	0.745109	3.08566	3.44517	0.359509
cd4t_naive_rest_vs_cd3_cd28	ENSG00000006652	magenta	0.8007	3.314	4.2132	0.899198
cd4t_naive_rest_vs_cd3_cd28	ENSG00000146802	brown	0.651155	3.6881	2.72889	-0.959202	-0.971078	1.21098e-12	2.05867e-11	lower_in_CD3_CD28
cd4t_naive_rest_vs_cd3_cd28	ENSG00000164603	black	0.415265	2.23968	1.82188	-0.417792
cd4t_naive_rest_vs_cd3_cd28	ENSG00000164604	magenta	0.792793	4.1625	4.51936	0.356862
cd4t_naive_rest_vs_cd3_cd28	ENSG00000105976	darkred	0.395479	1.24189	1.72726	0.485371
cd4t_naive_rest_vs_cd3_cd28	ENSG00000004866	turquoise	0.767988	1.20354	2.3803	1.17677	0.975279	2.99453e-13	1.01814e-11	higher_in_CD3_CD28
cd4t_naive_rest_vs_cd3_cd28	ENSG00000071243	magenta	0.733703	4.42824	4.39887	-0.0293724
cd4t_naive_rest_vs_cd3_cd28	ENSG00000196937	cyan	0.591374	3.15121	4.3384	1.18719
cd4t_naive_rest_vs_cd3_cd28	ENSG00000106299	darkred	0.683522	2.19306	2.52218	0.329122
cd4t_naive_rest_vs_cd3_cd28	ENSG00000272686	darkturquoise	0.772588	2.48544	2.61924	0.133808
cd4t_naive_rest_vs_cd3_cd28	ENSG00000128513	salmon	0.551658	2.09899	2.17467	0.0756821
cd4t_naive_rest_vs_cd3_cd28	ENSG00000224897	grey	0.219885	1.64358	1.23329	-0.410288
cd4t_naive_rest_vs_cd3_cd28	ENSG00000179562	darkturquoise	0.743166	2.47132	2.36097	-0.110341
cd4t_naive_rest_vs_cd3_cd28	ENSG00000197157	turquoise	0.56516	4.60119	5.40749	0.806299	0.975279	2.99453e-13	1.01814e-11	higher_in_CD3_CD28
cd4t_naive_rest_vs_cd3_cd28	ENSG00000106348	turquoise	0.499695	3.34271	4.43561	1.0929	0.975279	2.99453e-13	1.01814e-11	higher_in_CD3_CD28
cd4t_naive_rest_vs_cd3_cd28	ENSG00000135245	turquoise	0.643063	2.50093	4.39823	1.89731	0.975279	2.99453e-13	1.01814e-11	higher_in_CD3_CD28
cd4t_naive_rest_vs_cd3_cd28	ENSG00000165055	red	0.903647	3.8902	4.76961	0.879412
cd4t_naive_rest_vs_cd3_cd28	ENSG00000273270	grey	-0.0689891	2.01538	1.92753	-0.087852
cd4t_naive_rest_vs_cd3_cd28	ENSG00000128595	blue	0.732578	3.2606	4.72074	1.46014	0.599636	0.00519722	0.0353411	higher_in_CD3_CD28
cd4t_naive_rest_vs_cd3_cd28	ENSG00000128596	white	0.693959	1.82068	1.85738	0.0367009
cd4t_naive_rest_vs_cd3_cd28	ENSG00000128604	darkorange	0.72272	1.75126	2.71314	0.961878
cd4t_naive_rest_vs_cd3_cd28	ENSG00000064419	blue	0.535647	2.89182	3.95113	1.05931	0.599636	0.00519722	0.0353411	higher_in_CD3_CD28
cd4t_naive_rest_vs_cd3_cd28	ENSG00000158457	lightgreen	0.60019	1.72354	2.25945	0.535914
cd4t_naive_rest_vs_cd3_cd28	ENSG00000128578	turquoise	0.71432	1.43793	2.96149	1.52357	0.975279	2.99453e-13	1.01814e-11	higher_in_CD3_CD28
cd4t_naive_rest_vs_cd3_cd28	ENSG00000240204	turquoise	0.475581	2.65579	4.06899	1.41319	0.975279	2.99453e-13	1.01814e-11	higher_in_CD3_CD28
cd4t_naive_rest_vs_cd3_cd28	ENSG00000273329	tan	0.609154	2.35391	2.56699	0.213084	0.621597	0.00343609	0.0292068	higher_in_CD3_CD28
cd4t_naive_rest_vs_cd3_cd28	ENSG00000106459	darkgrey	0.696403	2.66749	2.77431	0.106819
cd4t_naive_rest_vs_cd3_cd28	ENSG00000186591	steelblue	0.715239	3.54667	2.56433	-0.98234
cd4t_naive_rest_vs_cd3_cd28	ENSG00000091732	darkgrey	0.834178	3.21027	3.68245	0.472184
cd4t_naive_rest_vs_cd3_cd28	ENSG00000128607	red	0.558264	3.14659	3.25301	0.106423
cd4t_naive_rest_vs_cd3_cd28	ENSG00000158525	white	0.638566	1.90372	1.35833	-0.545397
cd4t_naive_rest_vs_cd3_cd28	ENSG00000106477	grey	-0.0726633	2.99821	3.41971	0.421493
cd4t_naive_rest_vs_cd3_cd28	ENSG00000106484	turquoise	0.475966	1.52275	2.32648	0.803729	0.975279	2.99453e-13	1.01814e-11	higher_in_CD3_CD28
cd4t_naive_rest_vs_cd3_cd28	ENSG00000158623	turquoise	0.526983	1.43707	2.2976	0.860532	0.975279	2.99453e-13	1.01814e-11	higher_in_CD3_CD28
cd4t_naive_rest_vs_cd3_cd28	ENSG00000226380	darkgrey	0.744918	3.20142	4.3215	1.12008
cd4t_naive_rest_vs_cd3_cd28	ENSG00000106554	blue	0.885881	3.84657	5.98076	2.13419	0.599636	0.00519722	0.0353411	higher_in_CD3_CD28
cd4t_naive_rest_vs_cd3_cd28	ENSG00000131558	yellow	0.727457	3.87612	3.6466	-0.229515
cd4t_naive_rest_vs_cd3_cd28	ENSG00000205060	turquoise	0.426136	2.39794	3.32838	0.930435	0.975279	2.99453e-13	1.01814e-11	higher_in_CD3_CD28
cd4t_naive_rest_vs_cd3_cd28	ENSG00000172331	turquoise	0.759302	2.6916	4.31856	1.62696	0.975279	2.99453e-13	1.01814e-11	higher_in_CD3_CD28
cd4t_naive_rest_vs_cd3_cd28	ENSG00000146856	purple	0.813931	1.31328	1.51581	0.202524
cd4t_naive_rest_vs_cd3_cd28	ENSG00000146859	darkgreen	0.787952	3.92997	3.3812	-0.548772
cd4t_naive_rest_vs_cd3_cd28	ENSG00000105875	turquoise	0.554741	1.71683	2.67107	0.954233	0.975279	2.99453e-13	1.01814e-11	higher_in_CD3_CD28
cd4t_naive_rest_vs_cd3_cd28	ENSG00000155561	red	0.543654	3.05883	3.36773	0.308903
cd4t_naive_rest_vs_cd3_cd28	ENSG00000224746	purple	0.748384	1.49475	1.20073	-0.29402
cd4t_naive_rest_vs_cd3_cd28	ENSG00000236338	turquoise	0.520498	1.62375	2.60964	0.985885	0.975279	2.99453e-13	1.01814e-11	higher_in_CD3_CD28
cd4t_naive_rest_vs_cd3_cd28	ENSG00000122779	blue	0.330454	2.65788	3.16002	0.502144	0.599636	0.00519722	0.0353411	higher_in_CD3_CD28
cd4t_naive_rest_vs_cd3_cd28	ENSG00000105948	turquoise	0.85586	1.02207	2.74121	1.71914	0.975279	2.99453e-13	1.01814e-11	higher_in_CD3_CD28
cd4t_naive_rest_vs_cd3_cd28	ENSG00000157741	blue	0.422786	2.45291	2.64613	0.193213	0.599636	0.00519722	0.0353411	higher_in_CD3_CD28
cd4t_naive_rest_vs_cd3_cd28	ENSG00000273391	lightcyan	0.521487	1.65475	1.55888	-0.0958754
cd4t_naive_rest_vs_cd3_cd28	ENSG00000059377	steelblue	0.729782	2.91628	2.88583	-0.0304585
cd4t_naive_rest_vs_cd3_cd28	ENSG00000059378	brown	0.48534	3.89983	3.10803	-0.7918	-0.971078	1.21098e-12	2.05867e-11	lower_in_CD3_CD28
cd4t_naive_rest_vs_cd3_cd28	ENSG00000006459	brown	0.701197	4.28779	3.23292	-1.05487	-0.971078	1.21098e-12	2.05867e-11	lower_in_CD3_CD28
cd4t_naive_rest_vs_cd3_cd28	ENSG00000260231	grey	-0.325358	2.25946	2.32786	0.0683991
cd4t_naive_rest_vs_cd3_cd28	ENSG00000157800	tan	0.690744	2.64722	4.1835	1.53627	0.621597	0.00343609	0.0292068	higher_in_CD3_CD28
cd4t_naive_rest_vs_cd3_cd28	ENSG00000133606	grey60	0.555555	4.34796	3.71558	-0.632379
cd4t_naive_rest_vs_cd3_cd28	ENSG00000133597	saddlebrown	0.674196	2.17278	3.07873	0.905948
cd4t_naive_rest_vs_cd3_cd28	ENSG00000157764	lightyellow	0.753744	2.84356	2.88319	0.0396273
cd4t_naive_rest_vs_cd3_cd28	ENSG00000006530	cyan	0.715937	3.26118	4.0499	0.788729
cd4t_naive_rest_vs_cd3_cd28	ENSG00000244701	midnightblue	0.603218	1.72083	1.72837	0.0075357
cd4t_naive_rest_vs_cd3_cd28	ENSG00000257093	grey	0.429579	1.98149	1.87901	-0.102486
cd4t_naive_rest_vs_cd3_cd28	ENSG00000106028	turquoise	0.944437	7.42787	9.0021	1.57423	0.975279	2.99453e-13	1.01814e-11	higher_in_CD3_CD28
cd4t_naive_rest_vs_cd3_cd28	ENSG00000258227	purple	0.753937	1.65374	1.41384	-0.239905
cd4t_naive_rest_vs_cd3_cd28	ENSG00000106123	steelblue	0.798973	3.71528	3.08835	-0.626924
cd4t_naive_rest_vs_cd3_cd28	ENSG00000232533	orange	0.717286	1.66259	2.29902	0.636437
cd4t_naive_rest_vs_cd3_cd28	ENSG00000229153	pink	0.500113	2.48325	1.77089	-0.712362	-0.644035	0.00217971	0.0247034	lower_in_CD3_CD28
cd4t_naive_rest_vs_cd3_cd28	ENSG00000170379	cyan	0.585639	3.02785	3.38237	0.354526
cd4t_naive_rest_vs_cd3_cd28	ENSG00000198420	greenyellow	0.570048	2.26985	2.15974	-0.110111
cd4t_naive_rest_vs_cd3_cd28	ENSG00000213214	blue	0.358928	1.87413	2.23619	0.362061	0.599636	0.00519722	0.0353411	higher_in_CD3_CD28
cd4t_naive_rest_vs_cd3_cd28	ENSG00000244198	lightcyan	0.538678	1.89503	1.54567	-0.349357
cd4t_naive_rest_vs_cd3_cd28	ENSG00000244479	black	0.680822	2.75897	2.01899	-0.739977
cd4t_naive_rest_vs_cd3_cd28	ENSG00000050327	violet	0.618863	1.93928	1.80054	-0.138734
cd4t_naive_rest_vs_cd3_cd28	ENSG00000196511	black	0.655623	2.75194	3.21583	0.463895
cd4t_naive_rest_vs_cd3_cd28	ENSG00000273314	salmon	0.477347	1.93168	1.7124	-0.219281
cd4t_naive_rest_vs_cd3_cd28	ENSG00000055130	green	0.860786	3.32568	4.55586	1.23018
cd4t_naive_rest_vs_cd3_cd28	ENSG00000106462	turquoise	0.832078	3.02145	5.65887	2.63742	0.975279	2.99453e-13	1.01814e-11	higher_in_CD3_CD28
cd4t_naive_rest_vs_cd3_cd28	ENSG00000197362	brown	0.343303	3.34382	2.75865	-0.585165	-0.971078	1.21098e-12	2.05867e-11	lower_in_CD3_CD28
cd4t_naive_rest_vs_cd3_cd28	ENSG00000197024	lightcyan	0.650153	1.83287	2.5375	0.704637
cd4t_naive_rest_vs_cd3_cd28	ENSG00000170265	blue	0.488314	1.76927	2.12158	0.352312	0.599636	0.00519722	0.0353411	higher_in_CD3_CD28
cd4t_naive_rest_vs_cd3_cd28	ENSG00000170260	grey	-0.0733495	2.46361	2.46778	0.00417042
cd4t_naive_rest_vs_cd3_cd28	ENSG00000204946	turquoise	0.522697	1.41152	2.16086	0.749334	0.975279	2.99453e-13	1.01814e-11	higher_in_CD3_CD28
cd4t_naive_rest_vs_cd3_cd28	ENSG00000181220	saddlebrown	0.796171	2.39199	2.38681	-0.00518317
cd4t_naive_rest_vs_cd3_cd28	ENSG00000133619	midnightblue	0.557079	1.64563	2.35886	0.713233
cd4t_naive_rest_vs_cd3_cd28	ENSG00000181444	purple	0.72263	1.66205	1.21223	-0.449824
cd4t_naive_rest_vs_cd3_cd28	ENSG00000106479	grey	0.0510374	1.67439	2.0221	0.34771
cd4t_naive_rest_vs_cd3_cd28	ENSG00000204934	darkred	0.660878	1.32525	1.35328	0.0280305
cd4t_naive_rest_vs_cd3_cd28	ENSG00000171130	yellow	0.85401	4.4835	4.57733	0.0938355
cd4t_naive_rest_vs_cd3_cd28	ENSG00000106526	purple	0.621686	1.87974	2.23584	0.356107
cd4t_naive_rest_vs_cd3_cd28	ENSG00000127399	purple	0.548233	2.00994	2.98622	0.976277
cd4t_naive_rest_vs_cd3_cd28	ENSG00000214022	orange	0.739302	3.03894	3.70197	0.66303
cd4t_naive_rest_vs_cd3_cd28	ENSG00000196456	brown	0.448879	3.80446	2.9654	-0.839061	-0.971078	1.21098e-12	2.05867e-11	lower_in_CD3_CD28
cd4t_naive_rest_vs_cd3_cd28	ENSG00000171115	brown	0.365031	3.45417	2.89632	-0.557848	-0.971078	1.21098e-12	2.05867e-11	lower_in_CD3_CD28
cd4t_naive_rest_vs_cd3_cd28	ENSG00000179144	brown	0.945312	9.59137	7.94132	-1.65006	-0.971078	1.21098e-12	2.05867e-11	lower_in_CD3_CD28
cd4t_naive_rest_vs_cd3_cd28	ENSG00000133574	brown	0.902683	7.79821	6.32943	-1.46878	-0.971078	1.21098e-12	2.05867e-11	lower_in_CD3_CD28
cd4t_naive_rest_vs_cd3_cd28	ENSG00000133561	pink	0.919402	4.27063	3.43762	-0.833013	-0.644035	0.00217971	0.0247034	lower_in_CD3_CD28
cd4t_naive_rest_vs_cd3_cd28	ENSG00000106560	brown	0.898389	5.89991	3.56172	-2.3382	-0.971078	1.21098e-12	2.05867e-11	lower_in_CD3_CD28
cd4t_naive_rest_vs_cd3_cd28	ENSG00000213203	brown	0.944799	6.83152	4.19739	-2.63413	-0.971078	1.21098e-12	2.05867e-11	lower_in_CD3_CD28
cd4t_naive_rest_vs_cd3_cd28	ENSG00000106565	yellow	0.776645	4.42804	3.87883	-0.549202
cd4t_naive_rest_vs_cd3_cd28	ENSG00000002933	darkred	0.724598	3.18916	3.03355	-0.155604
cd4t_naive_rest_vs_cd3_cd28	ENSG00000181652	greenyellow	0.575844	2.13168	2.15047	0.0187864
cd4t_naive_rest_vs_cd3_cd28	ENSG00000197150	greenyellow	0.810199	2.88819	3.44637	0.55818
cd4t_naive_rest_vs_cd3_cd28	ENSG00000164885	turquoise	0.584037	2.36396	4.21601	1.85204	0.975279	2.99453e-13	1.01814e-11	higher_in_CD3_CD28
cd4t_naive_rest_vs_cd3_cd28	ENSG00000164889	turquoise	0.495474	2.04634	2.98908	0.942741	0.975279	2.99453e-13	1.01814e-11	higher_in_CD3_CD28
cd4t_naive_rest_vs_cd3_cd28	ENSG00000164896	red	0.796436	4.09821	4.96197	0.863765
cd4t_naive_rest_vs_cd3_cd28	ENSG00000133612	turquoise	0.651131	1.42881	2.47092	1.04212	0.975279	2.99453e-13	1.01814e-11	higher_in_CD3_CD28
cd4t_naive_rest_vs_cd3_cd28	ENSG00000033100	darkorange	0.597345	2.30999	2.76979	0.459797
cd4t_naive_rest_vs_cd3_cd28	ENSG00000082014	darkturquoise	0.753039	1.8842	1.89094	0.00674736
cd4t_naive_rest_vs_cd3_cd28	ENSG00000106615	blue	0.931024	5.07961	6.40572	1.3261	0.599636	0.00519722	0.0353411	higher_in_CD3_CD28
cd4t_naive_rest_vs_cd3_cd28	ENSG00000239911	darkgreen	0.742664	3.53587	3.09339	-0.442485
cd4t_naive_rest_vs_cd3_cd28	ENSG00000178234	greenyellow	0.740597	3.02611	3.31068	0.284573
cd4t_naive_rest_vs_cd3_cd28	ENSG00000261455	yellow	0.502243	3.26448	3.07587	-0.188608
cd4t_naive_rest_vs_cd3_cd28	ENSG00000196584	purple	0.474089	1.77124	3.48828	1.71705
cd4t_naive_rest_vs_cd3_cd28	ENSG00000133627	turquoise	0.425505	1.86482	2.53042	0.665594	0.975279	2.99453e-13	1.01814e-11	higher_in_CD3_CD28
cd4t_naive_rest_vs_cd3_cd28	ENSG00000214106	steelblue	0.757356	2.91077	2.39014	-0.520629
cd4t_naive_rest_vs_cd3_cd28	ENSG00000157212	blue	0.32319	2.33675	2.88504	0.548289	0.599636	0.00519722	0.0353411	higher_in_CD3_CD28
cd4t_naive_rest_vs_cd3_cd28	ENSG00000272760	orange	0.819377	1.48943	1.27038	-0.219055
cd4t_naive_rest_vs_cd3_cd28	ENSG00000273344	pink	0.879581	3.97973	2.88833	-1.09141	-0.644035	0.00217971	0.0247034	lower_in_CD3_CD28
cd4t_naive_rest_vs_cd3_cd28	ENSG00000273117	green	0.315353	1.84099	1.62579	-0.2152
cd4t_naive_rest_vs_cd3_cd28	ENSG00000186480	darkgreen	0.898961	4.44106	4.18238	-0.258683
cd4t_naive_rest_vs_cd3_cd28	ENSG00000146909	yellow	0.580614	3.91258	5.21253	1.29995
cd4t_naive_rest_vs_cd3_cd28	ENSG00000009335	blue	0.760505	3.54745	4.5442	0.996753	0.599636	0.00519722	0.0353411	higher_in_CD3_CD28
cd4t_naive_rest_vs_cd3_cd28	ENSG00000155093	blue	0.32952	2.41884	2.58274	0.163905	0.599636	0.00519722	0.0353411	higher_in_CD3_CD28
cd4t_naive_rest_vs_cd3_cd28	ENSG00000146918	greenyellow	0.68284	1.97841	2.91127	0.932864
cd4t_naive_rest_vs_cd3_cd28	ENSG00000117868	green	0.68501	3.04294	3.01313	-0.029803
cd4t_naive_rest_vs_cd3_cd28	ENSG00000126870	magenta	0.700837	3.83673	3.91372	0.076983
cd4t_naive_rest_vs_cd3_cd28	ENSG00000182378	turquoise	0.525025	1.882	2.95517	1.07317	0.975279	2.99453e-13	1.01814e-11	higher_in_CD3_CD28
cd4t_naive_rest_vs_cd3_cd28	ENSG00000226179	darkolivegreen	0.7732	3.20315	2.1713	-1.03185
cd4t_naive_rest_vs_cd3_cd28	ENSG00000167393	turquoise	0.587149	1.74173	3.13427	1.39254	0.975279	2.99453e-13	1.01814e-11	higher_in_CD3_CD28
cd4t_naive_rest_vs_cd3_cd28	ENSG00000198223	green	0.480561	2.78722	2.69592	-0.0912933
cd4t_naive_rest_vs_cd3_cd28	ENSG00000185291	turquoise	0.383836	1.44624	1.93451	0.488269	0.975279	2.99453e-13	1.01814e-11	higher_in_CD3_CD28
cd4t_naive_rest_vs_cd3_cd28	ENSG00000169093	royalblue	0.836353	3.33927	4.33961	1.00034
cd4t_naive_rest_vs_cd3_cd28	ENSG00000182162	brown	0.930561	4.81622	2.41289	-2.40333	-0.971078	1.21098e-12	2.05867e-11	lower_in_CD3_CD28
cd4t_naive_rest_vs_cd3_cd28	ENSG00000169084	green	0.837193	3.65623	4.93251	1.27628
cd4t_naive_rest_vs_cd3_cd28	ENSG00000214717	salmon	0.750763	2.76388	3.14437	0.380484
cd4t_naive_rest_vs_cd3_cd28	ENSG00000183943	brown	0.344303	4.48881	3.87637	-0.612439	-0.971078	1.21098e-12	2.05867e-11	lower_in_CD3_CD28
cd4t_naive_rest_vs_cd3_cd28	ENSG00000205664	midnightblue	0.521602	1.72103	3.30873	1.5877
cd4t_naive_rest_vs_cd3_cd28	ENSG00000234449	greenyellow	0.358442	1.74526	1.77844	0.0331797
cd4t_naive_rest_vs_cd3_cd28	ENSG00000130021	cyan	0.692273	3.60993	3.77108	0.161146
cd4t_naive_rest_vs_cd3_cd28	ENSG00000006757	green	0.723314	2.83501	3.919	1.08399
cd4t_naive_rest_vs_cd3_cd28	ENSG00000101849	yellow	0.855923	3.57269	3.81892	0.246228
cd4t_naive_rest_vs_cd3_cd28	ENSG00000047644	greenyellow	0.659807	2.26856	2.1193	-0.149262
cd4t_naive_rest_vs_cd3_cd28	ENSG00000004961	turquoise	0.724422	3.19679	5.14393	1.94714	0.975279	2.99453e-13	1.01814e-11	higher_in_CD3_CD28
cd4t_naive_rest_vs_cd3_cd28	ENSG00000101911	grey60	0.8304	3.79776	5.47937	1.68161
cd4t_naive_rest_vs_cd3_cd28	ENSG00000176896	grey	-0.068247	2.09693	1.60738	-0.489553
cd4t_naive_rest_vs_cd3_cd28	ENSG00000123595	lightgreen	0.693858	3.36116	4.06144	0.700279
cd4t_naive_rest_vs_cd3_cd28	ENSG00000196459	green	0.649334	3.19525	3.47999	0.284746
cd4t_naive_rest_vs_cd3_cd28	ENSG00000046653	pink	0.840222	4.02094	2.65202	-1.36892	-0.644035	0.00217971	0.0247034	lower_in_CD3_CD28
cd4t_naive_rest_vs_cd3_cd28	ENSG00000046647	turquoise	0.678108	2.20747	3.49662	1.28915	0.975279	2.99453e-13	1.01814e-11	higher_in_CD3_CD28
cd4t_naive_rest_vs_cd3_cd28	ENSG00000181544	turquoise	0.56	2.23958	3.75747	1.5179	0.975279	2.99453e-13	1.01814e-11	higher_in_CD3_CD28
cd4t_naive_rest_vs_cd3_cd28	ENSG00000130150	greenyellow	0.622446	2.54266	2.96009	0.417426
cd4t_naive_rest_vs_cd3_cd28	ENSG00000165195	blue	0.297432	1.58853	1.76547	0.176944	0.599636	0.00519722	0.0353411	higher_in_CD3_CD28
cd4t_naive_rest_vs_cd3_cd28	ENSG00000087842	darkturquoise	0.721686	1.52958	1.60136	0.0717761
cd4t_naive_rest_vs_cd3_cd28	ENSG00000169239	brown	0.640325	4.07328	2.63332	-1.43995	-0.971078	1.21098e-12	2.05867e-11	lower_in_CD3_CD28
cd4t_naive_rest_vs_cd3_cd28	ENSG00000047230	turquoise	0.34686	1.31272	1.80568	0.492963	0.975279	2.99453e-13	1.01814e-11	higher_in_CD3_CD28
cd4t_naive_rest_vs_cd3_cd28	ENSG00000169895	turquoise	0.737898	4.72632	6.02612	1.29981	0.975279	2.99453e-13	1.01814e-11	higher_in_CD3_CD28
cd4t_naive_rest_vs_cd3_cd28	ENSG00000047634	pink	0.721854	3.7251	2.23152	-1.49358	-0.644035	0.00217971	0.0247034	lower_in_CD3_CD28
cd4t_naive_rest_vs_cd3_cd28	ENSG00000044446	black	0.607575	2.35157	2.26719	-0.0843738
cd4t_naive_rest_vs_cd3_cd28	ENSG00000131828	turquoise	0.800515	4.83186	6.05073	1.21886	0.975279	2.99453e-13	1.01814e-11	higher_in_CD3_CD28
cd4t_naive_rest_vs_cd3_cd28	ENSG00000173681	purple	0.65261	1.95513	1.8137	-0.141431
cd4t_naive_rest_vs_cd3_cd28	ENSG00000173674	blue	0.926339	6.76429	8.26079	1.49649	0.599636	0.00519722	0.0353411	higher_in_CD3_CD28
cd4t_naive_rest_vs_cd3_cd28	ENSG00000177189	grey	-0.576976	4.35343	4.04939	-0.304041
cd4t_naive_rest_vs_cd3_cd28	ENSG00000149970	darkgrey	0.523595	2.98283	2.13477	-0.848066
cd4t_naive_rest_vs_cd3_cd28	ENSG00000102172	blue	0.903863	4.64037	6.52654	1.88617	0.599636	0.00519722	0.0353411	higher_in_CD3_CD28
cd4t_naive_rest_vs_cd3_cd28	ENSG00000123131	turquoise	0.893488	5.28581	7.05146	1.76566	0.975279	2.99453e-13	1.01814e-11	higher_in_CD3_CD28
cd4t_naive_rest_vs_cd3_cd28	ENSG00000123130	turquoise	0.769994	2.46969	4.4296	1.95991	0.975279	2.99453e-13	1.01814e-11	higher_in_CD3_CD28
cd4t_naive_rest_vs_cd3_cd28	ENSG00000184831	turquoise	0.84145	1.90635	4.58854	2.68219	0.975279	2.99453e-13	1.01814e-11	higher_in_CD3_CD28
cd4t_naive_rest_vs_cd3_cd28	ENSG00000174010	greenyellow	0.59129	1.91146	1.8108	-0.100665
cd4t_naive_rest_vs_cd3_cd28	ENSG00000005889	pink	0.773427	4.48399	3.77848	-0.705504	-0.644035	0.00217971	0.0247034	lower_in_CD3_CD28
cd4t_naive_rest_vs_cd3_cd28	ENSG00000067992	yellow	0.528532	3.14889	3.48242	0.333534
cd4t_naive_rest_vs_cd3_cd28	ENSG00000101868	cyan	0.651153	3.1167	3.96044	0.843739
cd4t_naive_rest_vs_cd3_cd28	ENSG00000198814	turquoise	0.701071	2.05843	3.46731	1.40888	0.975279	2.99453e-13	1.01814e-11	higher_in_CD3_CD28
cd4t_naive_rest_vs_cd3_cd28	ENSG00000157625	grey	0.598785	1.89817	1.86891	-0.0292653
cd4t_naive_rest_vs_cd3_cd28	ENSG00000235304	tan	0.536566	2.58328	3.72983	1.14656	0.621597	0.00343609	0.0292068	higher_in_CD3_CD28
cd4t_naive_rest_vs_cd3_cd28	ENSG00000183337	turquoise	0.61414	2.69348	3.75547	1.06199	0.975279	2.99453e-13	1.01814e-11	higher_in_CD3_CD28
cd4t_naive_rest_vs_cd3_cd28	ENSG00000185753	darkgreen	0.677525	3.89752	3.69539	-0.202127
cd4t_naive_rest_vs_cd3_cd28	ENSG00000180182	magenta	0.477757	2.49872	2.72722	0.228501
cd4t_naive_rest_vs_cd3_cd28	ENSG00000234636	purple	0.699542	1.7716	1.86389	0.0922913
cd4t_naive_rest_vs_cd3_cd28	ENSG00000124486	darkred	0.82845	3.10733	4.09269	0.98536
cd4t_naive_rest_vs_cd3_cd28	ENSG00000147044	darkred	0.635412	2.56421	2.3613	-0.20291
cd4t_naive_rest_vs_cd3_cd28	ENSG00000171657	brown	0.318113	3.08921	2.48532	-0.603885	-0.971078	1.21098e-12	2.05867e-11	lower_in_CD3_CD28
cd4t_naive_rest_vs_cd3_cd28	ENSG00000069509	red	0.835855	3.96088	4.44357	0.482694
cd4t_naive_rest_vs_cd3_cd28	ENSG00000147050	grey	-0.424599	2.18626	2.35472	0.168462
cd4t_naive_rest_vs_cd3_cd28	ENSG00000270069	purple	0.712647	1.6679	1.96855	0.300651
cd4t_naive_rest_vs_cd3_cd28	ENSG00000147121	black	0.614352	2.7204	2.74539	0.0249884
cd4t_naive_rest_vs_cd3_cd28	ENSG00000147119	grey	0.129773	1.8128	2.00487	0.192065
cd4t_naive_rest_vs_cd3_cd28	ENSG00000102218	grey	0.614903	2.09984	2.61667	0.516825
cd4t_naive_rest_vs_cd3_cd28	ENSG00000102225	black	0.764421	3.12397	3.63322	0.509249
cd4t_naive_rest_vs_cd3_cd28	ENSG00000102226	darkgreen	0.701272	4.09631	3.88603	-0.210275
cd4t_naive_rest_vs_cd3_cd28	ENSG00000147124	lightcyan	0.662934	1.63747	1.63714	-0.000324545
cd4t_naive_rest_vs_cd3_cd28	ENSG00000196741	lightcyan	0.809824	1.69517	1.44412	-0.251047
cd4t_naive_rest_vs_cd3_cd28	ENSG00000126759	darkolivegreen	0.875946	3.18286	2.56396	-0.618902
cd4t_naive_rest_vs_cd3_cd28	ENSG00000126767	salmon	0.668829	2.43354	2.87543	0.441886
cd4t_naive_rest_vs_cd3_cd28	ENSG00000197779	violet	0.692058	1.63207	1.56931	-0.0627556
cd4t_naive_rest_vs_cd3_cd28	ENSG00000147118	greenyellow	0.644052	1.9934	2.00959	0.016192
cd4t_naive_rest_vs_cd3_cd28	ENSG00000017483	turquoise	0.866479	4.17747	6.31135	2.13388	0.975279	2.99453e-13	1.01814e-11	higher_in_CD3_CD28
cd4t_naive_rest_vs_cd3_cd28	ENSG00000102312	yellow	0.4179	2.19152	2.14567	-0.0458547
cd4t_naive_rest_vs_cd3_cd28	ENSG00000147155	turquoise	0.83897	4.99448	6.1778	1.18332	0.975279	2.99453e-13	1.01814e-11	higher_in_CD3_CD28
cd4t_naive_rest_vs_cd3_cd28	ENSG00000068354	turquoise	0.639868	1.53254	2.94527	1.41273	0.975279	2.99453e-13	1.01814e-11	higher_in_CD3_CD28
cd4t_naive_rest_vs_cd3_cd28	ENSG00000101940	red	0.736458	3.72087	3.84633	0.125459
cd4t_naive_rest_vs_cd3_cd28	ENSG00000101945	turquoise	0.558478	1.92596	3.15616	1.23021	0.975279	2.99453e-13	1.01814e-11	higher_in_CD3_CD28
cd4t_naive_rest_vs_cd3_cd28	ENSG00000232828	grey	0.43745	1.64104	1.47528	-0.16576
cd4t_naive_rest_vs_cd3_cd28	ENSG00000094631	greenyellow	0.782154	2.50407	3.12643	0.62236
cd4t_naive_rest_vs_cd3_cd28	ENSG00000102109	grey	-0.504961	2.893	3.21355	0.320548
cd4t_naive_rest_vs_cd3_cd28	ENSG00000126768	turquoise	0.755119	5.199	6.33423	1.13524	0.975279	2.99453e-13	1.01814e-11	higher_in_CD3_CD28
cd4t_naive_rest_vs_cd3_cd28	ENSG00000102100	turquoise	0.740171	2.02033	3.73093	1.7106	0.975279	2.99453e-13	1.01814e-11	higher_in_CD3_CD28
cd4t_naive_rest_vs_cd3_cd28	ENSG00000068308	blue	0.690265	4.3004	4.40772	0.107327	0.599636	0.00519722	0.0353411	higher_in_CD3_CD28
cd4t_naive_rest_vs_cd3_cd28	ENSG00000068323	turquoise	0.61645	1.92988	3.12419	1.19432	0.975279	2.99453e-13	1.01814e-11	higher_in_CD3_CD28
cd4t_naive_rest_vs_cd3_cd28	ENSG00000243279	cyan	0.710203	4.28519	3.76221	-0.522984
cd4t_naive_rest_vs_cd3_cd28	ENSG00000196998	steelblue	0.816197	4.07529	4.15334	0.0780444
cd4t_naive_rest_vs_cd3_cd28	ENSG00000068394	blue	0.750881	3.46682	3.84042	0.373596	0.599636	0.00519722	0.0353411	higher_in_CD3_CD28
cd4t_naive_rest_vs_cd3_cd28	ENSG00000012211	lightyellow	0.62663	2.47548	2.59695	0.121476
cd4t_naive_rest_vs_cd3_cd28	ENSG00000102003	turquoise	0.800075	1.23078	2.77141	1.54062	0.975279	2.99453e-13	1.01814e-11	higher_in_CD3_CD28
cd4t_naive_rest_vs_cd3_cd28	ENSG00000101997	paleturquoise	0.696763	2.44088	3.74817	1.30728
cd4t_naive_rest_vs_cd3_cd28	ENSG00000049768	magenta	0.60918	3.46671	3.63038	0.163669
cd4t_naive_rest_vs_cd3_cd28	ENSG00000049769	yellow	0.498129	3.22306	2.91971	-0.303356
cd4t_naive_rest_vs_cd3_cd28	ENSG00000242013	grey	0.606248	1.63752	1.61069	-0.0268279
cd4t_naive_rest_vs_cd3_cd28	ENSG00000196368	purple	0.725194	1.49475	1.39611	-0.0986346
cd4t_naive_rest_vs_cd3_cd28	ENSG00000189369	lightcyan	0.541379	2.66678	3.12466	0.45788
cd4t_naive_rest_vs_cd3_cd28	ENSG00000179222	darkturquoise	0.652944	2.85707	3.62018	0.763114
cd4t_naive_rest_vs_cd3_cd28	ENSG00000184205	darkgreen	0.93711	4.89006	4.67581	-0.214252
cd4t_naive_rest_vs_cd3_cd28	ENSG00000270189	grey	0.672077	1.66733	1.19709	-0.470245
cd4t_naive_rest_vs_cd3_cd28	ENSG00000072506	turquoise	0.939318	6.02721	7.62164	1.59443	0.975279	2.99453e-13	1.01814e-11	higher_in_CD3_CD28
cd4t_naive_rest_vs_cd3_cd28	ENSG00000172943	turquoise	0.559762	1.90038	2.9777	1.07731	0.975279	2.99453e-13	1.01814e-11	higher_in_CD3_CD28
cd4t_naive_rest_vs_cd3_cd28	ENSG00000184083	grey	-0.412155	2.26046	2.55035	0.289887
cd4t_naive_rest_vs_cd3_cd28	ENSG00000130119	blue	0.724497	3.63715	4.90422	1.26706	0.599636	0.00519722	0.0353411	higher_in_CD3_CD28
cd4t_naive_rest_vs_cd3_cd28	ENSG00000067445	black	0.412638	1.7462	1.06507	-0.681126
cd4t_naive_rest_vs_cd3_cd28	ENSG00000169188	blue	0.736755	2.99106	4.22658	1.23553	0.599636	0.00519722	0.0353411	higher_in_CD3_CD28
cd4t_naive_rest_vs_cd3_cd28	ENSG00000182518	green	0.785904	3.06936	5.08074	2.01138
cd4t_naive_rest_vs_cd3_cd28	ENSG00000256045	turquoise	0.53541	1.38566	2.18	0.79434	0.975279	2.99453e-13	1.01814e-11	higher_in_CD3_CD28
cd4t_naive_rest_vs_cd3_cd28	ENSG00000247746	greenyellow	0.417049	1.8495	1.91752	0.0680167
cd4t_naive_rest_vs_cd3_cd28	ENSG00000083750	black	0.408958	2.2551	2.25313	-0.00196875
cd4t_naive_rest_vs_cd3_cd28	ENSG00000227486	brown	0.514201	2.38237	1.55405	-0.828318	-0.971078	1.21098e-12	2.05867e-11	lower_in_CD3_CD28
cd4t_naive_rest_vs_cd3_cd28	ENSG00000188021	yellow	0.764126	4.33379	3.971	-0.362786
cd4t_naive_rest_vs_cd3_cd28	ENSG00000204271	orange	0.513315	1.75919	1.37326	-0.385927
cd4t_naive_rest_vs_cd3_cd28	ENSG00000186787	red	0.323828	2.98021	2.55189	-0.428324
cd4t_naive_rest_vs_cd3_cd28	ENSG00000165591	black	0.614863	2.74862	2.19991	-0.548707
cd4t_naive_rest_vs_cd3_cd28	ENSG00000198455	brown	0.407339	2.22785	1.54116	-0.686688	-0.971078	1.21098e-12	2.05867e-11	lower_in_CD3_CD28
cd4t_naive_rest_vs_cd3_cd28	ENSG00000131089	darkgreen	0.778062	3.8011	2.55728	-1.24382
cd4t_naive_rest_vs_cd3_cd28	ENSG00000102043	greenyellow	0.523925	1.48592	1.8087	0.322784
cd4t_naive_rest_vs_cd3_cd28	ENSG00000126970	turquoise	0.390432	1.6983	2.36061	0.66231	0.975279	2.99453e-13	1.01814e-11	higher_in_CD3_CD28
cd4t_naive_rest_vs_cd3_cd28	ENSG00000001497	blue	0.879154	3.86516	4.99598	1.13082	0.599636	0.00519722	0.0353411	higher_in_CD3_CD28
cd4t_naive_rest_vs_cd3_cd28	ENSG00000181191	grey	-0.239746	2.58123	2.95356	0.372324
cd4t_naive_rest_vs_cd3_cd28	ENSG00000120509	blue	0.739532	3.00208	4.52282	1.52074	0.599636	0.00519722	0.0353411	higher_in_CD3_CD28
cd4t_naive_rest_vs_cd3_cd28	ENSG00000147164	blue	0.584038	2.70668	3.63124	0.924561	0.599636	0.00519722	0.0353411	higher_in_CD3_CD28
cd4t_naive_rest_vs_cd3_cd28	ENSG00000204165	tan	0.464715	1.81005	1.46012	-0.34993	0.621597	0.00343609	0.0292068	higher_in_CD3_CD28
cd4t_naive_rest_vs_cd3_cd28	ENSG00000184634	magenta	0.614386	3.10712	3.41308	0.305961
cd4t_naive_rest_vs_cd3_cd28	ENSG00000147130	turquoise	0.503663	2.10488	3.1406	1.03572	0.975279	2.99453e-13	1.01814e-11	higher_in_CD3_CD28
cd4t_naive_rest_vs_cd3_cd28	ENSG00000147133	turquoise	0.450951	2.14021	2.86851	0.728295	0.975279	2.99453e-13	1.01814e-11	higher_in_CD3_CD28
cd4t_naive_rest_vs_cd3_cd28	ENSG00000147162	yellow	0.775753	4.20792	4.45108	0.243155
cd4t_naive_rest_vs_cd3_cd28	ENSG00000186810	turquoise	0.677446	4.2726	5.39535	1.12275	0.975279	2.99453e-13	1.01814e-11	higher_in_CD3_CD28
cd4t_naive_rest_vs_cd3_cd28	ENSG00000147099	salmon	0.547346	2.67944	3.40861	0.729175
cd4t_naive_rest_vs_cd3_cd28	ENSG00000204116	darkgrey	0.542533	1.76664	1.71379	-0.0528517
cd4t_naive_rest_vs_cd3_cd28	ENSG00000270641	turquoise	0.456256	1.53034	2.27227	0.741934	0.975279	2.99453e-13	1.01814e-11	higher_in_CD3_CD28
cd4t_naive_rest_vs_cd3_cd28	ENSG00000229807	yellow	0.447275	5.602	5.26317	-0.338824
cd4t_naive_rest_vs_cd3_cd28	ENSG00000230590	brown	0.472533	3.61787	2.68035	-0.93752	-0.971078	1.21098e-12	2.05867e-11	lower_in_CD3_CD28
cd4t_naive_rest_vs_cd3_cd28	ENSG00000131263	royalblue	0.904302	3.46318	3.83666	0.373482
cd4t_naive_rest_vs_cd3_cd28	ENSG00000131269	green	0.668888	3.04621	3.43102	0.384809
cd4t_naive_rest_vs_cd3_cd28	ENSG00000094841	orange	0.764161	2.25571	2.52444	0.268729
cd4t_naive_rest_vs_cd3_cd28	ENSG00000102390	turquoise	0.782148	5.07263	6.2791	1.20648	0.975279	2.99453e-13	1.01814e-11	higher_in_CD3_CD28
cd4t_naive_rest_vs_cd3_cd28	ENSG00000198934	blue	0.359765	1.95073	1.73267	-0.218062	0.599636	0.00519722	0.0353411	higher_in_CD3_CD28
cd4t_naive_rest_vs_cd3_cd28	ENSG00000102158	blue	0.734021	2.83437	3.9418	1.10742	0.599636	0.00519722	0.0353411	higher_in_CD3_CD28
cd4t_naive_rest_vs_cd3_cd28	ENSG00000165240	skyblue	0.750449	1.83417	2.31124	0.47707
cd4t_naive_rest_vs_cd3_cd28	ENSG00000226784	turquoise	0.386457	1.23837	1.73918	0.500808	0.975279	2.99453e-13	1.01814e-11	higher_in_CD3_CD28
cd4t_naive_rest_vs_cd3_cd28	ENSG00000102144	turquoise	0.908728	7.28935	8.57825	1.28891	0.975279	2.99453e-13	1.01814e-11	higher_in_CD3_CD28
cd4t_naive_rest_vs_cd3_cd28	ENSG00000187325	turquoise	0.35969	2.29013	3.05841	0.768281	0.975279	2.99453e-13	1.01814e-11	higher_in_CD3_CD28
cd4t_naive_rest_vs_cd3_cd28	ENSG00000173198	black	0.6633	3.29913	2.7726	-0.526525
cd4t_naive_rest_vs_cd3_cd28	ENSG00000078589	brown	0.593051	3.40632	2.2871	-1.11923	-0.971078	1.21098e-12	2.05867e-11	lower_in_CD3_CD28
cd4t_naive_rest_vs_cd3_cd28	ENSG00000147138	grey	-0.576179	1.9538	1.79198	-0.161816
cd4t_naive_rest_vs_cd3_cd28	ENSG00000165288	purple	0.672891	1.49475	1.86226	0.367517
cd4t_naive_rest_vs_cd3_cd28	ENSG00000198157	turquoise	0.44611	2.46966	3.41725	0.947583	0.975279	2.99453e-13	1.01814e-11	higher_in_CD3_CD28
cd4t_naive_rest_vs_cd3_cd28	ENSG00000155008	turquoise	0.38148	1.55297	1.99354	0.440574	0.975279	2.99453e-13	1.01814e-11	higher_in_CD3_CD28
cd4t_naive_rest_vs_cd3_cd28	ENSG00000147180	white	0.84317	1.47191	1.47279	0.000882308
cd4t_naive_rest_vs_cd3_cd28	ENSG00000188419	green	0.835955	3.12388	3.64585	0.521962
cd4t_naive_rest_vs_cd3_cd28	ENSG00000186310	lightcyan	0.572283	1.43707	1.59062	0.153545
cd4t_naive_rest_vs_cd3_cd28	ENSG00000147202	royalblue	0.641362	2.55948	2.5576	-0.00187541
cd4t_naive_rest_vs_cd3_cd28	ENSG00000101811	turquoise	0.802105	2.55279	4.69548	2.14269	0.975279	2.99453e-13	1.01814e-11	higher_in_CD3_CD28
cd4t_naive_rest_vs_cd3_cd28	ENSG00000188917	skyblue	0.602377	2.86105	2.47634	-0.384706
cd4t_naive_rest_vs_cd3_cd28	ENSG00000126953	grey60	0.856134	4.45759	6.02966	1.57208
cd4t_naive_rest_vs_cd3_cd28	ENSG00000010671	grey	0.440348	1.53	2.08166	0.551659
cd4t_naive_rest_vs_cd3_cd28	ENSG00000102393	turquoise	0.689175	3.21267	4.83284	1.62017	0.975279	2.99453e-13	1.01814e-11	higher_in_CD3_CD28
cd4t_naive_rest_vs_cd3_cd28	ENSG00000198960	green	0.907835	3.90348	5.06874	1.16526
cd4t_naive_rest_vs_cd3_cd28	ENSG00000184867	lightcyan	0.733714	1.77753	1.30042	-0.477113
cd4t_naive_rest_vs_cd3_cd28	ENSG00000166432	pink	0.885329	3.77987	2.18836	-1.59151	-0.644035	0.00217971	0.0247034	lower_in_CD3_CD28
cd4t_naive_rest_vs_cd3_cd28	ENSG00000125962	turquoise	0.548873	2.23104	3.3268	1.09577	0.975279	2.99453e-13	1.01814e-11	higher_in_CD3_CD28
cd4t_naive_rest_vs_cd3_cd28	ENSG00000198932	pink	0.439591	2.29645	1.79468	-0.501766	-0.644035	0.00217971	0.0247034	lower_in_CD3_CD28
cd4t_naive_rest_vs_cd3_cd28	ENSG00000133169	turquoise	0.556662	1.40393	2.27897	0.875036	0.975279	2.99453e-13	1.01814e-11	higher_in_CD3_CD28
cd4t_naive_rest_vs_cd3_cd28	ENSG00000185222	blue	0.621459	2.87271	3.56411	0.691402	0.599636	0.00519722	0.0353411	higher_in_CD3_CD28
cd4t_naive_rest_vs_cd3_cd28	ENSG00000172465	darkturquoise	0.685363	3.65011	3.44513	-0.204974
cd4t_naive_rest_vs_cd3_cd28	ENSG00000158427	black	0.817894	2.89519	3.11372	0.218523
cd4t_naive_rest_vs_cd3_cd28	ENSG00000176274	blue	0.417913	2.38458	2.86553	0.480946	0.599636	0.00519722	0.0353411	higher_in_CD3_CD28
cd4t_naive_rest_vs_cd3_cd28	ENSG00000166707	grey	0.565415	1.78754	1.72275	-0.0647923
cd4t_naive_rest_vs_cd3_cd28	ENSG00000123575	turquoise	0.326988	1.96833	2.42011	0.451779	0.975279	2.99453e-13	1.01814e-11	higher_in_CD3_CD28
cd4t_naive_rest_vs_cd3_cd28	ENSG00000147231	grey	-0.04121	1.58235	1.80093	0.21858
cd4t_naive_rest_vs_cd3_cd28	ENSG00000133131	turquoise	0.323742	1.70885	2.29995	0.591091	0.975279	2.99453e-13	1.01814e-11	higher_in_CD3_CD28
cd4t_naive_rest_vs_cd3_cd28	ENSG00000089682	yellow	0.565718	3.86902	3.16908	-0.699942
cd4t_naive_rest_vs_cd3_cd28	ENSG00000157514	brown	0.951131	5.89013	3.22771	-2.66242	-0.971078	1.21098e-12	2.05867e-11	lower_in_CD3_CD28
cd4t_naive_rest_vs_cd3_cd28	ENSG00000101842	darkolivegreen	0.699054	2.61721	1.65598	-0.961232
cd4t_naive_rest_vs_cd3_cd28	ENSG00000101843	grey	0.13442	4.44389	4.77353	0.329639
cd4t_naive_rest_vs_cd3_cd28	ENSG00000101844	turquoise	0.558701	1.73477	2.92039	1.18562	0.975279	2.99453e-13	1.01814e-11	higher_in_CD3_CD28
cd4t_naive_rest_vs_cd3_cd28	ENSG00000101888	turquoise	0.514905	2.10658	3.04622	0.939635	0.975279	2.99453e-13	1.01814e-11	higher_in_CD3_CD28
cd4t_naive_rest_vs_cd3_cd28	ENSG00000068366	green	0.908552	3.31437	4.09635	0.781982
cd4t_naive_rest_vs_cd3_cd28	ENSG00000157600	grey	-0.169974	2.48512	2.35609	-0.129026
cd4t_naive_rest_vs_cd3_cd28	ENSG00000101935	blue	0.468578	2.48734	2.71341	0.226063	0.599636	0.00519722	0.0353411	higher_in_CD3_CD28
cd4t_naive_rest_vs_cd3_cd28	ENSG00000133136	turquoise	0.824218	1.66328	3.5864	1.92312	0.975279	2.99453e-13	1.01814e-11	higher_in_CD3_CD28
cd4t_naive_rest_vs_cd3_cd28	ENSG00000101901	blue	0.827898	4.36812	5.60859	1.24046	0.599636	0.00519722	0.0353411	higher_in_CD3_CD28
cd4t_naive_rest_vs_cd3_cd28	ENSG00000228532	tan	0.914735	4.65201	5.98923	1.33721	0.621597	0.00343609	0.0292068	higher_in_CD3_CD28
cd4t_naive_rest_vs_cd3_cd28	ENSG00000131725	blue	0.473469	1.969	2.40012	0.431117	0.599636	0.00519722	0.0353411	higher_in_CD3_CD28
cd4t_naive_rest_vs_cd3_cd28	ENSG00000131724	midnightblue	0.705813	1.46005	2.05677	0.596722
cd4t_naive_rest_vs_cd3_cd28	ENSG00000203650	midnightblue	0.675428	1.46005	1.46662	0.0065645
cd4t_naive_rest_vs_cd3_cd28	ENSG00000101856	green	0.859947	3.36497	4.80355	1.43858
cd4t_naive_rest_vs_cd3_cd28	ENSG00000077713	turquoise	0.482584	1.57124	2.28465	0.713412	0.975279	2.99453e-13	1.01814e-11	higher_in_CD3_CD28
cd4t_naive_rest_vs_cd3_cd28	ENSG00000005022	turquoise	0.976746	7.80697	9.57493	1.76797	0.975279	2.99453e-13	1.01814e-11	higher_in_CD3_CD28
cd4t_naive_rest_vs_cd3_cd28	ENSG00000018610	salmon	0.672179	2.55927	3.62769	1.06842
cd4t_naive_rest_vs_cd3_cd28	ENSG00000077721	turquoise	0.80567	3.91492	5.90467	1.98975	0.975279	2.99453e-13	1.01814e-11	higher_in_CD3_CD28
cd4t_naive_rest_vs_cd3_cd28	ENSG00000186416	darkgrey	0.733205	2.85197	2.75504	-0.0969267
cd4t_naive_rest_vs_cd3_cd28	ENSG00000125351	turquoise	0.361553	4.71756	5.60425	0.88669	0.975279	2.99453e-13	1.01814e-11	higher_in_CD3_CD28
cd4t_naive_rest_vs_cd3_cd28	ENSG00000177485	blue	0.425087	2.08564	2.68789	0.60225	0.599636	0.00519722	0.0353411	higher_in_CD3_CD28
cd4t_naive_rest_vs_cd3_cd28	ENSG00000005893	grey	-0.203358	4.02964	3.79768	-0.231959
cd4t_naive_rest_vs_cd3_cd28	ENSG00000158290	blue	0.292247	2.00761	2.13777	0.130167	0.599636	0.00519722	0.0353411	higher_in_CD3_CD28
cd4t_naive_rest_vs_cd3_cd28	ENSG00000232119	blue	0.743107	5.12666	6.65319	1.52653	0.599636	0.00519722	0.0353411	higher_in_CD3_CD28
cd4t_naive_rest_vs_cd3_cd28	ENSG00000171155	cyan	0.822513	4.10123	4.3222	0.220967
cd4t_naive_rest_vs_cd3_cd28	ENSG00000101966	darkgreen	0.725045	4.23854	3.99242	-0.246115
cd4t_naive_rest_vs_cd3_cd28	ENSG00000009694	black	0.470146	1.95323	1.40377	-0.549466
cd4t_naive_rest_vs_cd3_cd28	ENSG00000188706	turquoise	0.824381	1.21251	2.49844	1.28593	0.975279	2.99453e-13	1.01814e-11	higher_in_CD3_CD28
cd4t_naive_rest_vs_cd3_cd28	ENSG00000156697	turquoise	0.778355	3.50181	5.51507	2.01326	0.975279	2.99453e-13	1.01814e-11	higher_in_CD3_CD28
cd4t_naive_rest_vs_cd3_cd28	ENSG00000085185	lightcyan	0.671932	2.00726	1.80336	-0.203907
cd4t_naive_rest_vs_cd3_cd28	ENSG00000102034	darkturquoise	0.679024	1.87901	2.5575	0.678489
cd4t_naive_rest_vs_cd3_cd28	ENSG00000156709	salmon	0.740712	2.94747	4.62523	1.67776
cd4t_naive_rest_vs_cd3_cd28	ENSG00000056277	turquoise	0.417843	1.25561	1.95988	0.704274	0.975279	2.99453e-13	1.01814e-11	higher_in_CD3_CD28
cd4t_naive_rest_vs_cd3_cd28	ENSG00000102078	turquoise	0.558298	2.07334	3.10782	1.03448	0.975279	2.99453e-13	1.01814e-11	higher_in_CD3_CD28
cd4t_naive_rest_vs_cd3_cd28	ENSG00000165675	blue	0.476035	2.99905	3.65265	0.653603	0.599636	0.00519722	0.0353411	higher_in_CD3_CD28
cd4t_naive_rest_vs_cd3_cd28	ENSG00000213468	turquoise	0.459106	1.23078	1.90881	0.678029	0.975279	2.99453e-13	1.01814e-11	higher_in_CD3_CD28
cd4t_naive_rest_vs_cd3_cd28	ENSG00000134602	grey	0.190276	4.09954	4.40301	0.30347
cd4t_naive_rest_vs_cd3_cd28	ENSG00000123728	magenta	0.553743	2.22167	3.43654	1.21487
cd4t_naive_rest_vs_cd3_cd28	ENSG00000232160	greenyellow	0.632092	1.72757	1.72898	0.00141203
cd4t_naive_rest_vs_cd3_cd28	ENSG00000076770	midnightblue	0.674724	2.05843	2.36954	0.311106
cd4t_naive_rest_vs_cd3_cd28	ENSG00000156531	turquoise	0.865236	3.72871	5.0291	1.30038	0.975279	2.99453e-13	1.01814e-11	higher_in_CD3_CD28
cd4t_naive_rest_vs_cd3_cd28	ENSG00000165704	turquoise	0.723277	4.44465	6.61306	2.16842	0.975279	2.99453e-13	1.01814e-11	higher_in_CD3_CD28
cd4t_naive_rest_vs_cd3_cd28	ENSG00000156504	turquoise	0.596184	1.63965	2.74669	1.10704	0.975279	2.99453e-13	1.01814e-11	higher_in_CD3_CD28
cd4t_naive_rest_vs_cd3_cd28	ENSG00000156500	grey	0.493981	1.44708	1.84774	0.400661
cd4t_naive_rest_vs_cd3_cd28	ENSG00000101928	blue	0.481646	2.3491	3.01734	0.668238	0.599636	0.00519722	0.0353411	higher_in_CD3_CD28
cd4t_naive_rest_vs_cd3_cd28	ENSG00000134590	yellow	0.847246	4.13466	4.10784	-0.0268272
cd4t_naive_rest_vs_cd3_cd28	ENSG00000203950	grey	0.0363819	3.21104	3.05623	-0.154802
cd4t_naive_rest_vs_cd3_cd28	ENSG00000186376	grey	-0.52741	1.73398	1.84234	0.108359
cd4t_naive_rest_vs_cd3_cd28	ENSG00000165359	grey	-0.0642328	1.96508	2.3778	0.412718
cd4t_naive_rest_vs_cd3_cd28	ENSG00000169446	lightgreen	0.752864	2.47385	3.42415	0.950297
cd4t_naive_rest_vs_cd3_cd28	ENSG00000198689	turquoise	0.324838	1.67151	2.03924	0.367725	0.975279	2.99453e-13	1.01814e-11	higher_in_CD3_CD28
cd4t_naive_rest_vs_cd3_cd28	ENSG00000022267	steelblue	0.606149	2.90224	2.17795	-0.724291
cd4t_naive_rest_vs_cd3_cd28	ENSG00000129680	turquoise	0.876001	4.5011	5.82027	1.31917	0.975279	2.99453e-13	1.01814e-11	higher_in_CD3_CD28
cd4t_naive_rest_vs_cd3_cd28	ENSG00000102245	tan	0.661629	4.76802	6.1827	1.41468	0.621597	0.00343609	0.0292068	higher_in_CD3_CD28
cd4t_naive_rest_vs_cd3_cd28	ENSG00000129675	yellow	0.639366	3.40346	3.79908	0.39562
cd4t_naive_rest_vs_cd3_cd28	ENSG00000232611	darkturquoise	0.640735	2.53807	1.49449	-1.04358
cd4t_naive_rest_vs_cd3_cd28	ENSG00000101974	tan	0.633291	2.43987	2.99382	0.553951	0.621597	0.00343609	0.0292068	higher_in_CD3_CD28
cd4t_naive_rest_vs_cd3_cd28	ENSG00000182195	grey	-0.242548	2.57385	2.16445	-0.409406
cd4t_naive_rest_vs_cd3_cd28	ENSG00000102081	green	0.683585	2.95332	2.96902	0.0156976
cd4t_naive_rest_vs_cd3_cd28	ENSG00000238039	darkred	0.754879	1.89929	2.03121	0.131917
cd4t_naive_rest_vs_cd3_cd28	ENSG00000241769	green	0.32545	1.97553	1.76164	-0.21389
cd4t_naive_rest_vs_cd3_cd28	ENSG00000197620	greenyellow	0.763477	2.44484	3.26782	0.822985
cd4t_naive_rest_vs_cd3_cd28	ENSG00000155984	yellow	0.591013	2.93437	3.37859	0.444223
cd4t_naive_rest_vs_cd3_cd28	ENSG00000197021	salmon	0.846094	3.49587	4.71219	1.21632
cd4t_naive_rest_vs_cd3_cd28	ENSG00000235703	brown	0.56901	2.22847	1.09163	-1.13684	-0.971078	1.21098e-12	2.05867e-11	lower_in_CD3_CD28
cd4t_naive_rest_vs_cd3_cd28	ENSG00000171100	lightgreen	0.639735	3.16043	2.99935	-0.161081
cd4t_naive_rest_vs_cd3_cd28	ENSG00000063601	midnightblue	0.82568	1.89523	3.18157	1.28634
cd4t_naive_rest_vs_cd3_cd28	ENSG00000102181	darkred	0.320305	1.90182	2.45022	0.548401
cd4t_naive_rest_vs_cd3_cd28	ENSG00000029993	tan	0.647309	2.10934	3.9607	1.85136	0.621597	0.00343609	0.0292068	higher_in_CD3_CD28
cd4t_naive_rest_vs_cd3_cd28	ENSG00000147400	blue	0.876386	3.82714	4.95051	1.12337	0.599636	0.00519722	0.0353411	higher_in_CD3_CD28
cd4t_naive_rest_vs_cd3_cd28	ENSG00000147383	magenta	0.715926	2.84938	3.7828	0.933425
cd4t_naive_rest_vs_cd3_cd28	ENSG00000198883	grey	-0.537526	1.50315	1.16566	-0.337496
cd4t_naive_rest_vs_cd3_cd28	ENSG00000063587	greenyellow	0.814794	2.21572	2.79714	0.581425
cd4t_naive_rest_vs_cd3_cd28	ENSG00000183479	white	0.768333	1.47191	1.93734	0.46543
cd4t_naive_rest_vs_cd3_cd28	ENSG00000213397	turquoise	0.721161	2.81143	5.06211	2.25067	0.975279	2.99453e-13	1.01814e-11	higher_in_CD3_CD28
cd4t_naive_rest_vs_cd3_cd28	ENSG00000260081	pink	0.679916	2.79838	1.79331	-1.00507	-0.644035	0.00217971	0.0247034	lower_in_CD3_CD28
cd4t_naive_rest_vs_cd3_cd28	ENSG00000101986	violet	0.814215	1.69985	1.88116	0.181318
cd4t_naive_rest_vs_cd3_cd28	ENSG00000067829	turquoise	0.475479	5.09577	5.97382	0.878048	0.975279	2.99453e-13	1.01814e-11	higher_in_CD3_CD28
cd4t_naive_rest_vs_cd3_cd28	ENSG00000089820	salmon	0.865651	3.76058	4.54529	0.784714
cd4t_naive_rest_vs_cd3_cd28	ENSG00000102030	turquoise	0.943911	6.20567	7.57366	1.36799	0.975279	2.99453e-13	1.01814e-11	higher_in_CD3_CD28
cd4t_naive_rest_vs_cd3_cd28	ENSG00000102032	blue	0.730164	3.0841	4.35874	1.27464	0.599636	0.00519722	0.0353411	higher_in_CD3_CD28
cd4t_naive_rest_vs_cd3_cd28	ENSG00000177854	yellow	0.402265	2.33479	2.40713	0.0723338
cd4t_naive_rest_vs_cd3_cd28	ENSG00000184216	turquoise	0.717144	2.23735	4.3302	2.09286	0.975279	2.99453e-13	1.01814e-11	higher_in_CD3_CD28
cd4t_naive_rest_vs_cd3_cd28	ENSG00000007350	brown	0.41322	2.06296	1.20636	-0.856596	-0.971078	1.21098e-12	2.05867e-11	lower_in_CD3_CD28
cd4t_naive_rest_vs_cd3_cd28	ENSG00000102119	blue	0.932071	5.00306	6.00951	1.00646	0.599636	0.00519722	0.0353411	higher_in_CD3_CD28
cd4t_naive_rest_vs_cd3_cd28	ENSG00000013563	brown	0.344986	2.6711	2.24116	-0.42994	-0.971078	1.21098e-12	2.05867e-11	lower_in_CD3_CD28
cd4t_naive_rest_vs_cd3_cd28	ENSG00000203879	cyan	0.853548	4.50492	5.07019	0.565273
cd4t_naive_rest_vs_cd3_cd28	ENSG00000071859	turquoise	0.700831	4.72645	5.9641	1.23766	0.975279	2.99453e-13	1.01814e-11	higher_in_CD3_CD28
cd4t_naive_rest_vs_cd3_cd28	ENSG00000196976	turquoise	0.897186	6.26547	7.62772	1.36226	0.975279	2.99453e-13	1.01814e-11	higher_in_CD3_CD28
cd4t_naive_rest_vs_cd3_cd28	ENSG00000102178	magenta	0.429184	3.62537	4.9559	1.33053
cd4t_naive_rest_vs_cd3_cd28	ENSG00000126903	salmon	0.745341	3.07146	4.0636	0.99214
cd4t_naive_rest_vs_cd3_cd28	ENSG00000071889	cyan	0.660081	3.17256	3.59169	0.419131
cd4t_naive_rest_vs_cd3_cd28	ENSG00000073009	grey	-0.545478	3.57876	4.17849	0.599734
cd4t_naive_rest_vs_cd3_cd28	ENSG00000160219	blue	0.435883	2.2432	2.40234	0.159135	0.599636	0.00519722	0.0353411	higher_in_CD3_CD28
cd4t_naive_rest_vs_cd3_cd28	ENSG00000130826	turquoise	0.972216	6.29937	7.77906	1.47969	0.975279	2.99453e-13	1.01814e-11	higher_in_CD3_CD28
cd4t_naive_rest_vs_cd3_cd28	ENSG00000130830	cyan	0.653446	2.92287	3.52355	0.600678
cd4t_naive_rest_vs_cd3_cd28	ENSG00000182712	salmon	0.478227	2.45667	2.18812	-0.268552
cd4t_naive_rest_vs_cd3_cd28	ENSG00000185515	red	0.867168	3.74785	4.63038	0.882525
cd4t_naive_rest_vs_cd3_cd28	ENSG00000155959	turquoise	0.896048	5.14461	6.60096	1.45635	0.975279	2.99453e-13	1.01814e-11	higher_in_CD3_CD28
cd4t_naive_rest_vs_cd3_cd28	ENSG00000155961	turquoise	0.582818	2.11849	3.25989	1.1414	0.975279	2.99453e-13	1.01814e-11	higher_in_CD3_CD28
cd4t_naive_rest_vs_cd3_cd28	ENSG00000185973	black	0.622288	2.52024	2.89866	0.378412
cd4t_naive_rest_vs_cd3_cd28	ENSG00000124333	green	0.834097	3.28288	3.95256	0.669678
cd4t_naive_rest_vs_cd3_cd28	ENSG00000147364	brown	0.661704	5.26925	4.3346	-0.934653	-0.971078	1.21098e-12	2.05867e-11	lower_in_CD3_CD28
cd4t_naive_rest_vs_cd3_cd28	ENSG00000182372	blue	0.703263	2.73709	3.58962	0.852534	0.599636	0.00519722	0.0353411	higher_in_CD3_CD28
cd4t_naive_rest_vs_cd3_cd28	ENSG00000253982	darkgreen	0.794529	4.38521	4.03174	-0.353467
cd4t_naive_rest_vs_cd3_cd28	ENSG00000104728	midnightblue	0.718105	1.26962	2.22475	0.955131
cd4t_naive_rest_vs_cd3_cd28	ENSG00000176595	black	0.367499	1.92596	1.86214	-0.0638168
cd4t_naive_rest_vs_cd3_cd28	ENSG00000036448	violet	0.756566	1.88131	1.93889	0.0575778
cd4t_naive_rest_vs_cd3_cd28	ENSG00000246089	turquoise	0.306238	1.62855	2.09084	0.46229	0.975279	2.99453e-13	1.01814e-11	higher_in_CD3_CD28
cd4t_naive_rest_vs_cd3_cd28	ENSG00000147316	paleturquoise	0.781462	2.8166	3.68486	0.868268
cd4t_naive_rest_vs_cd3_cd28	ENSG00000091879	lightgreen	0.519071	2.16846	1.96474	-0.203727
cd4t_naive_rest_vs_cd3_cd28	ENSG00000182319	brown	0.897296	4.31663	2.20412	-2.11251	-0.971078	1.21098e-12	2.05867e-11	lower_in_CD3_CD28
cd4t_naive_rest_vs_cd3_cd28	ENSG00000147324	grey60	0.585348	2.62422	3.07175	0.447529
cd4t_naive_rest_vs_cd3_cd28	ENSG00000104626	black	0.706317	2.95533	3.50966	0.55433
cd4t_naive_rest_vs_cd3_cd28	ENSG00000173281	turquoise	0.51102	1.57124	2.32149	0.750248	0.975279	2.99453e-13	1.01814e-11	higher_in_CD3_CD28
cd4t_naive_rest_vs_cd3_cd28	ENSG00000272267	midnightblue	0.661903	1.46005	1.40123	-0.0588271
cd4t_naive_rest_vs_cd3_cd28	ENSG00000173273	saddlebrown	0.714455	2.6383	2.78737	0.149066
cd4t_naive_rest_vs_cd3_cd28	ENSG00000175806	black	0.819296	3.52968	3.11682	-0.412863
cd4t_naive_rest_vs_cd3_cd28	ENSG00000254093	turquoise	0.782348	4.32332	5.50864	1.18532	0.975279	2.99453e-13	1.01814e-11	higher_in_CD3_CD28
cd4t_naive_rest_vs_cd3_cd28	ENSG00000104643	darkgreen	0.626799	3.36724	3.14558	-0.221653
cd4t_naive_rest_vs_cd3_cd28	ENSG00000136573	turquoise	0.528176	1.23078	1.95357	0.722788	0.975279	2.99453e-13	1.01814e-11	higher_in_CD3_CD28
cd4t_naive_rest_vs_cd3_cd28	ENSG00000154328	darkorange	0.733509	2.40037	3.38667	0.986296
cd4t_naive_rest_vs_cd3_cd28	ENSG00000186523	turquoise	0.629089	1.40393	2.27125	0.867319	0.975279	2.99453e-13	1.01814e-11	higher_in_CD3_CD28
cd4t_naive_rest_vs_cd3_cd28	ENSG00000154359	tan	0.631261	1.96373	2.47945	0.51572	0.621597	0.00343609	0.0292068	higher_in_CD3_CD28
cd4t_naive_rest_vs_cd3_cd28	ENSG00000155970	darkred	0.772592	2.98062	2.67086	-0.309759
cd4t_naive_rest_vs_cd3_cd28	ENSG00000104219	turquoise	0.459953	2.43851	3.36627	0.927761	0.975279	2.99453e-13	1.01814e-11	higher_in_CD3_CD28
cd4t_naive_rest_vs_cd3_cd28	ENSG00000155975	magenta	0.594447	3.5897	3.67634	0.0866406
cd4t_naive_rest_vs_cd3_cd28	ENSG00000104763	yellow	0.922507	4.17161	4.32061	0.149002
cd4t_naive_rest_vs_cd3_cd28	ENSG00000171428	grey	-0.308892	2.61234	2.18468	-0.42766
cd4t_naive_rest_vs_cd3_cd28	ENSG00000104611	turquoise	0.802282	1.20354	2.63549	1.43195	0.975279	2.99453e-13	1.01814e-11	higher_in_CD3_CD28
cd4t_naive_rest_vs_cd3_cd28	ENSG00000147408	pink	0.764419	3.98027	1.66764	-2.31263	-0.644035	0.00217971	0.0247034	lower_in_CD3_CD28
cd4t_naive_rest_vs_cd3_cd28	ENSG00000147416	blue	0.717753	4.12001	4.71976	0.599752	0.599636	0.00519722	0.0353411	higher_in_CD3_CD28
cd4t_naive_rest_vs_cd3_cd28	ENSG00000158863	blue	0.534554	2.36423	3.02877	0.664534	0.599636	0.00519722	0.0353411	higher_in_CD3_CD28
cd4t_naive_rest_vs_cd3_cd28	ENSG00000173566	saddlebrown	0.680487	2.08986	2.75215	0.662295
cd4t_naive_rest_vs_cd3_cd28	ENSG00000168476	turquoise	0.712051	1.91195	3.54301	1.63106	0.975279	2.99453e-13	1.01814e-11	higher_in_CD3_CD28
cd4t_naive_rest_vs_cd3_cd28	ENSG00000168495	red	0.773091	3.50496	5.09192	1.58696
cd4t_naive_rest_vs_cd3_cd28	ENSG00000104635	greenyellow	0.75922	2.34396	3.64898	1.30502
cd4t_naive_rest_vs_cd3_cd28	ENSG00000120910	magenta	0.762769	4.58924	4.59308	0.00383779
cd4t_naive_rest_vs_cd3_cd28	ENSG00000120896	blue	0.520108	2.88917	3.43691	0.547732	0.599636	0.00519722	0.0353411	higher_in_CD3_CD28
cd4t_naive_rest_vs_cd3_cd28	ENSG00000241852	midnightblue	0.636188	1.26962	1.96388	0.694262
cd4t_naive_rest_vs_cd3_cd28	ENSG00000158941	cyan	0.869336	4.12765	4.44441	0.316768
cd4t_naive_rest_vs_cd3_cd28	ENSG00000253200	grey	0.52013	2.0652	2.01485	-0.0503533
cd4t_naive_rest_vs_cd3_cd28	ENSG00000147439	grey60	0.70571	4.17214	3.97487	-0.197269
cd4t_naive_rest_vs_cd3_cd28	ENSG00000179388	turquoise	0.651754	1.77647	3.38143	1.60497	0.975279	2.99453e-13	1.01814e-11	higher_in_CD3_CD28
cd4t_naive_rest_vs_cd3_cd28	ENSG00000008853	grey	0.126861	1.41152	1.72981	0.318285
cd4t_naive_rest_vs_cd3_cd28	ENSG00000120889	green	0.35451	2.39762	2.16471	-0.232914
cd4t_naive_rest_vs_cd3_cd28	ENSG00000173530	darkturquoise	0.639721	1.93612	1.26376	-0.672364
cd4t_naive_rest_vs_cd3_cd28	ENSG00000104689	red	0.303284	3.06375	2.53732	-0.526426
cd4t_naive_rest_vs_cd3_cd28	ENSG00000147457	brown	0.759979	5.22413	3.86458	-1.35955	-0.971078	1.21098e-12	2.05867e-11	lower_in_CD3_CD28
cd4t_naive_rest_vs_cd3_cd28	ENSG00000104679	magenta	0.823448	3.68245	4.19519	0.512737
cd4t_naive_rest_vs_cd3_cd28	ENSG00000147454	blue	0.66806	4.47819	4.91196	0.433761	0.599636	0.00519722	0.0353411	higher_in_CD3_CD28
cd4t_naive_rest_vs_cd3_cd28	ENSG00000167034	midnightblue	0.667538	1.44277	1.48629	0.0435194
cd4t_naive_rest_vs_cd3_cd28	ENSG00000042980	grey	-0.175251	2.48856	2.12484	-0.363723
cd4t_naive_rest_vs_cd3_cd28	ENSG00000134028	brown	0.299705	2.40779	1.92645	-0.481343	-0.971078	1.21098e-12	2.05867e-11	lower_in_CD3_CD28
cd4t_naive_rest_vs_cd3_cd28	ENSG00000147459	brown	0.382037	2.61985	1.79839	-0.821459	-0.971078	1.21098e-12	2.05867e-11	lower_in_CD3_CD28
cd4t_naive_rest_vs_cd3_cd28	ENSG00000104756	lightgreen	0.617559	2.60782	2.69447	0.0866545
cd4t_naive_rest_vs_cd3_cd28	ENSG00000221914	salmon	0.959265	3.91418	5.01814	1.10396
cd4t_naive_rest_vs_cd3_cd28	ENSG00000104765	brown	0.949299	5.84487	3.84048	-2.00439	-0.971078	1.21098e-12	2.05867e-11	lower_in_CD3_CD28
cd4t_naive_rest_vs_cd3_cd28	ENSG00000092964	grey	-0.229405	2.85648	3.0382	0.181721
cd4t_naive_rest_vs_cd3_cd28	ENSG00000104228	yellow	0.333953	2.14436	2.41007	0.265714
cd4t_naive_rest_vs_cd3_cd28	ENSG00000120899	yellow	0.82532	4.3645	4.53285	0.168347
cd4t_naive_rest_vs_cd3_cd28	ENSG00000120915	brown	0.875793	4.71818	2.8765	-1.84168	-0.971078	1.21098e-12	2.05867e-11	lower_in_CD3_CD28
cd4t_naive_rest_vs_cd3_cd28	ENSG00000171320	turquoise	0.742638	1.47833	3.42476	1.94643	0.975279	2.99453e-13	1.01814e-11	higher_in_CD3_CD28
cd4t_naive_rest_vs_cd3_cd28	ENSG00000168078	turquoise	0.699759	1.66944	3.20445	1.535	0.975279	2.99453e-13	1.01814e-11	higher_in_CD3_CD28
cd4t_naive_rest_vs_cd3_cd28	ENSG00000134014	steelblue	0.819358	3.2573	3.429	0.1717
cd4t_naive_rest_vs_cd3_cd28	ENSG00000186918	greenyellow	0.727407	2.73434	2.89973	0.165396
cd4t_naive_rest_vs_cd3_cd28	ENSG00000104290	blue	0.391079	1.94003	1.92784	-0.0121863	0.599636	0.00519722	0.0353411	higher_in_CD3_CD28
cd4t_naive_rest_vs_cd3_cd28	ENSG00000012232	blue	0.40702	1.83569	1.90994	0.0742513	0.599636	0.00519722	0.0353411	higher_in_CD3_CD28
cd4t_naive_rest_vs_cd3_cd28	ENSG00000104299	yellow	0.72118	3.26631	3.51376	0.247455
cd4t_naive_rest_vs_cd3_cd28	ENSG00000147421	darkgreen	0.869561	3.58918	3.16154	-0.427635
cd4t_naive_rest_vs_cd3_cd28	ENSG00000197892	turquoise	0.334087	1.83134	2.3737	0.542362	0.975279	2.99453e-13	1.01814e-11	higher_in_CD3_CD28
cd4t_naive_rest_vs_cd3_cd28	ENSG00000120875	blue	0.933265	3.92563	6.10142	2.17579	0.599636	0.00519722	0.0353411	higher_in_CD3_CD28
cd4t_naive_rest_vs_cd3_cd28	ENSG00000133872	brown	0.94299	8.80699	7.38257	-1.42442	-0.971078	1.21098e-12	2.05867e-11	lower_in_CD3_CD28
cd4t_naive_rest_vs_cd3_cd28	ENSG00000272256	white	0.56182	2.152	2.33317	0.181172
cd4t_naive_rest_vs_cd3_cd28	ENSG00000271869	brown	0.856381	5.36347	3.75506	-1.60842	-0.971078	1.21098e-12	2.05867e-11	lower_in_CD3_CD28
cd4t_naive_rest_vs_cd3_cd28	ENSG00000104671	grey60	0.862309	4.38974	5.77962	1.38988
cd4t_naive_rest_vs_cd3_cd28	ENSG00000104687	yellow	0.73967	3.44489	3.717	0.272107
cd4t_naive_rest_vs_cd3_cd28	ENSG00000104695	greenyellow	0.802214	2.60323	3.67925	1.07602
cd4t_naive_rest_vs_cd3_cd28	ENSG00000165392	green	0.874301	2.98471	4.06359	1.07888
cd4t_naive_rest_vs_cd3_cd28	ENSG00000247134	turquoise	0.452647	1.86463	2.47392	0.609291	0.975279	2.99453e-13	1.01814e-11	higher_in_CD3_CD28
cd4t_naive_rest_vs_cd3_cd28	ENSG00000198042	grey60	0.718443	3.3848	5.33674	1.95193
cd4t_naive_rest_vs_cd3_cd28	ENSG00000133874	tan	0.430035	1.54682	1.2598	-0.287022	0.621597	0.00343609	0.0292068	higher_in_CD3_CD28
cd4t_naive_rest_vs_cd3_cd28	ENSG00000147475	turquoise	0.451609	1.83298	2.80819	0.975214	0.975279	2.99453e-13	1.01814e-11	higher_in_CD3_CD28
cd4t_naive_rest_vs_cd3_cd28	ENSG00000020181	purple	0.845387	1.40337	1.51183	0.108457
cd4t_naive_rest_vs_cd3_cd28	ENSG00000104221	pink	0.772037	3.55708	3.22318	-0.333896	-0.644035	0.00217971	0.0247034	lower_in_CD3_CD28
cd4t_naive_rest_vs_cd3_cd28	ENSG00000156675	red	0.848017	3.9264	4.93408	1.00768
cd4t_naive_rest_vs_cd3_cd28	ENSG00000187840	blue	0.867782	3.86271	5.99829	2.13558	0.599636	0.00519722	0.0353411	higher_in_CD3_CD28
cd4t_naive_rest_vs_cd3_cd28	ENSG00000129691	turquoise	0.54264	2.7714	3.86118	1.08978	0.975279	2.99453e-13	1.01814e-11	higher_in_CD3_CD28
cd4t_naive_rest_vs_cd3_cd28	ENSG00000253356	salmon	0.350951	1.69311	2.26778	0.574675
cd4t_naive_rest_vs_cd3_cd28	ENSG00000085788	blue	0.341985	2.54289	2.62633	0.0834394	0.599636	0.00519722	0.0353411	higher_in_CD3_CD28
cd4t_naive_rest_vs_cd3_cd28	ENSG00000147535	blue	0.896501	3.66116	4.70639	1.04523	0.599636	0.00519722	0.0353411	higher_in_CD3_CD28
cd4t_naive_rest_vs_cd3_cd28	ENSG00000272092	white	0.738258	1.65337	1.92092	0.267548
cd4t_naive_rest_vs_cd3_cd28	ENSG00000147526	turquoise	0.641782	4.05661	5.43577	1.37916	0.975279	2.99453e-13	1.01814e-11	higher_in_CD3_CD28
cd4t_naive_rest_vs_cd3_cd28	ENSG00000169499	grey	-0.270428	3.2283	3.31912	0.0908153
cd4t_naive_rest_vs_cd3_cd28	ENSG00000169490	yellow	0.681859	3.81075	4.28808	0.477327
cd4t_naive_rest_vs_cd3_cd28	ENSG00000168615	grey	0.242377	1.77521	1.52131	-0.253895
cd4t_naive_rest_vs_cd3_cd28	ENSG00000131203	blue	0.563188	2.94924	3.25307	0.303836	0.599636	0.00519722	0.0353411	higher_in_CD3_CD28
cd4t_naive_rest_vs_cd3_cd28	ENSG00000147536	turquoise	0.595753	2.49934	3.71464	1.2153	0.975279	2.99453e-13	1.01814e-11	higher_in_CD3_CD28
cd4t_naive_rest_vs_cd3_cd28	ENSG00000158669	lightgreen	0.76313	2.49576	3.29948	0.803719
cd4t_naive_rest_vs_cd3_cd28	ENSG00000271938	pink	0.303992	1.83921	1.16135	-0.677853	-0.644035	0.00217971	0.0247034	lower_in_CD3_CD28
cd4t_naive_rest_vs_cd3_cd28	ENSG00000070718	grey60	0.879336	3.78643	4.72015	0.933715
cd4t_naive_rest_vs_cd3_cd28	ENSG00000104368	tan	0.813603	1.31328	2.30542	0.992132	0.621597	0.00343609	0.0292068	higher_in_CD3_CD28
cd4t_naive_rest_vs_cd3_cd28	ENSG00000104365	lightcyan	0.458865	3.79705	3.5727	-0.224352
cd4t_naive_rest_vs_cd3_cd28	ENSG00000070501	paleturquoise	0.790347	3.1229	3.97432	0.851415
cd4t_naive_rest_vs_cd3_cd28	ENSG00000168575	green	0.724647	2.86838	3.69103	0.822657
cd4t_naive_rest_vs_cd3_cd28	ENSG00000131931	red	0.841851	3.72728	4.36858	0.641293
cd4t_naive_rest_vs_cd3_cd28	ENSG00000120925	grey	-0.0733417	3.39229	3.01575	-0.376536
cd4t_naive_rest_vs_cd3_cd28	ENSG00000168172	turquoise	0.324329	3.9841	4.43785	0.45375	0.975279	2.99453e-13	1.01814e-11	higher_in_CD3_CD28
cd4t_naive_rest_vs_cd3_cd28	ENSG00000185900	blue	0.371066	2.00352	2.45195	0.448425	0.599636	0.00519722	0.0353411	higher_in_CD3_CD28
cd4t_naive_rest_vs_cd3_cd28	ENSG00000165102	brown	0.698923	4.31281	3.25625	-1.05655	-0.971078	1.21098e-12	2.05867e-11	lower_in_CD3_CD28
cd4t_naive_rest_vs_cd3_cd28	ENSG00000164808	darkgrey	0.727458	3.01788	3.49019	0.472309
cd4t_naive_rest_vs_cd3_cd28	ENSG00000221869	darkolivegreen	0.844901	3.44595	3.19425	-0.251707
cd4t_naive_rest_vs_cd3_cd28	ENSG00000253729	turquoise	0.897178	5.7052	7.06204	1.35684	0.975279	2.99453e-13	1.01814e-11	higher_in_CD3_CD28
cd4t_naive_rest_vs_cd3_cd28	ENSG00000104738	turquoise	0.695478	3.18137	5.42578	2.24441	0.975279	2.99453e-13	1.01814e-11	higher_in_CD3_CD28
cd4t_naive_rest_vs_cd3_cd28	ENSG00000169139	turquoise	0.936585	5.27884	6.60708	1.32823	0.975279	2.99453e-13	1.01814e-11	higher_in_CD3_CD28
cd4t_naive_rest_vs_cd3_cd28	ENSG00000168300	brown	0.9105	5.30383	3.5126	-1.79122	-0.971078	1.21098e-12	2.05867e-11	lower_in_CD3_CD28
cd4t_naive_rest_vs_cd3_cd28	ENSG00000232941	brown	0.427968	2.95199	1.93003	-1.02197	-0.971078	1.21098e-12	2.05867e-11	lower_in_CD3_CD28
cd4t_naive_rest_vs_cd3_cd28	ENSG00000228801	pink	0.588658	2.46357	1.68942	-0.774147	-0.644035	0.00217971	0.0247034	lower_in_CD3_CD28
cd4t_naive_rest_vs_cd3_cd28	ENSG00000023287	darkgreen	0.811394	4.63943	3.88859	-0.750841
cd4t_naive_rest_vs_cd3_cd28	ENSG00000047249	blue	0.818812	4.05184	4.46331	0.411466	0.599636	0.00519722	0.0353411	higher_in_CD3_CD28
cd4t_naive_rest_vs_cd3_cd28	ENSG00000120992	turquoise	0.765294	4.9282	6.19348	1.26528	0.975279	2.99453e-13	1.01814e-11	higher_in_CD3_CD28
cd4t_naive_rest_vs_cd3_cd28	ENSG00000137547	turquoise	0.903824	5.3365	6.73098	1.39448	0.975279	2.99453e-13	1.01814e-11	higher_in_CD3_CD28
cd4t_naive_rest_vs_cd3_cd28	ENSG00000167904	magenta	0.69719	3.39302	3.59308	0.20006
cd4t_naive_rest_vs_cd3_cd28	ENSG00000254087	grey	-0.55319	3.39156	3.73959	0.348033
cd4t_naive_rest_vs_cd3_cd28	ENSG00000181690	pink	0.621268	3.33058	1.81115	-1.51943	-0.644035	0.00217971	0.0247034	lower_in_CD3_CD28
cd4t_naive_rest_vs_cd3_cd28	ENSG00000170791	turquoise	0.724046	5.8109	6.87312	1.06222	0.975279	2.99453e-13	1.01814e-11	higher_in_CD3_CD28
cd4t_naive_rest_vs_cd3_cd28	ENSG00000104331	turquoise	0.756109	2.42696	4.3558	1.92883	0.975279	2.99453e-13	1.01814e-11	higher_in_CD3_CD28
cd4t_naive_rest_vs_cd3_cd28	ENSG00000215114	yellow	0.623471	3.10836	3.32113	0.212765
cd4t_naive_rest_vs_cd3_cd28	ENSG00000035681	brown	0.299819	3.78473	3.46989	-0.314837	-0.971078	1.21098e-12	2.05867e-11	lower_in_CD3_CD28
cd4t_naive_rest_vs_cd3_cd28	ENSG00000198846	skyblue	0.585664	2.16492	1.74992	-0.415
cd4t_naive_rest_vs_cd3_cd28	ENSG00000167912	green	0.294619	1.76927	1.44842	-0.320846
cd4t_naive_rest_vs_cd3_cd28	ENSG00000104388	blue	0.890447	5.42195	6.48649	1.06454	0.599636	0.00519722	0.0353411	higher_in_CD3_CD28
cd4t_naive_rest_vs_cd3_cd28	ENSG00000254777	brown	0.424865	2.27296	1.53612	-0.736835	-0.971078	1.21098e-12	2.05867e-11	lower_in_CD3_CD28
cd4t_naive_rest_vs_cd3_cd28	ENSG00000254802	royalblue	0.744208	2.88132	3.15412	0.272803
cd4t_naive_rest_vs_cd3_cd28	ENSG00000198363	darkred	0.629963	2.3924	2.29497	-0.0974267
cd4t_naive_rest_vs_cd3_cd28	ENSG00000137563	turquoise	0.769026	1.8285	4.05711	2.22861	0.975279	2.99453e-13	1.01814e-11	higher_in_CD3_CD28
cd4t_naive_rest_vs_cd3_cd28	ENSG00000270673	blue	0.291634	1.66254	1.62206	-0.040481	0.599636	0.00519722	0.0353411	higher_in_CD3_CD28
cd4t_naive_rest_vs_cd3_cd28	ENSG00000185728	yellow	0.664093	3.26965	3.57553	0.305879
cd4t_naive_rest_vs_cd3_cd28	ENSG00000104442	turquoise	0.583859	3.20553	4.63505	1.42953	0.975279	2.99453e-13	1.01814e-11	higher_in_CD3_CD28
cd4t_naive_rest_vs_cd3_cd28	ENSG00000066855	turquoise	0.500857	2.13735	2.92716	0.789809	0.975279	2.99453e-13	1.01814e-11	higher_in_CD3_CD28
cd4t_naive_rest_vs_cd3_cd28	ENSG00000205268	pink	0.915082	4.67026	3.50245	-1.16781	-0.644035	0.00217971	0.0247034	lower_in_CD3_CD28
cd4t_naive_rest_vs_cd3_cd28	ENSG00000179041	turquoise	0.680937	4.43583	6.01019	1.57436	0.975279	2.99453e-13	1.01814e-11	higher_in_CD3_CD28
cd4t_naive_rest_vs_cd3_cd28	ENSG00000147576	pink	0.388575	1.84924	1.21632	-0.632917	-0.644035	0.00217971	0.0247034	lower_in_CD3_CD28
cd4t_naive_rest_vs_cd3_cd28	ENSG00000185697	lightcyan	0.661575	1.72223	1.67878	-0.0434477
cd4t_naive_rest_vs_cd3_cd28	ENSG00000175073	darkorange	0.665751	3.48424	3.48179	-0.00245744
cd4t_naive_rest_vs_cd3_cd28	ENSG00000270024	brown	0.606705	2.57138	1.2826	-1.28877	-0.971078	1.21098e-12	2.05867e-11	lower_in_CD3_CD28
cd4t_naive_rest_vs_cd3_cd28	ENSG00000213865	pink	0.589551	2.93063	1.90147	-1.02916	-0.644035	0.00217971	0.0247034	lower_in_CD3_CD28
cd4t_naive_rest_vs_cd3_cd28	ENSG00000104205	darkolivegreen	0.856648	3.14596	1.89992	-1.24604
cd4t_naive_rest_vs_cd3_cd28	ENSG00000066777	yellow	0.769286	4.2498	4.3437	0.0938938
cd4t_naive_rest_vs_cd3_cd28	ENSG00000140396	yellow	0.580373	2.94167	2.89966	-0.0420108
cd4t_naive_rest_vs_cd3_cd28	ENSG00000213002	midnightblue	0.592714	1.68653	1.94875	0.262216
cd4t_naive_rest_vs_cd3_cd28	ENSG00000246366	brown	0.450738	2.09718	1.30386	-0.793328	-0.971078	1.21098e-12	2.05867e-11	lower_in_CD3_CD28
cd4t_naive_rest_vs_cd3_cd28	ENSG00000147592	turquoise	0.747497	3.65822	4.90628	1.24807	0.975279	2.99453e-13	1.01814e-11	higher_in_CD3_CD28
cd4t_naive_rest_vs_cd3_cd28	ENSG00000178860	grey	-0.364311	1.94443	1.54951	-0.394926
cd4t_naive_rest_vs_cd3_cd28	ENSG00000121039	darkred	0.519472	1.45819	1.89871	0.440522
cd4t_naive_rest_vs_cd3_cd28	ENSG00000040341	paleturquoise	0.822535	3.61842	4.05394	0.435523
cd4t_naive_rest_vs_cd3_cd28	ENSG00000104343	turquoise	0.674326	2.22023	3.78693	1.5667	0.975279	2.99453e-13	1.01814e-11	higher_in_CD3_CD28
cd4t_naive_rest_vs_cd3_cd28	ENSG00000154582	turquoise	0.938577	6.34496	8.35188	2.00692	0.975279	2.99453e-13	1.01814e-11	higher_in_CD3_CD28
cd4t_naive_rest_vs_cd3_cd28	ENSG00000175606	blue	0.921455	4.89424	6.57427	1.68003	0.599636	0.00519722	0.0353411	higher_in_CD3_CD28
cd4t_naive_rest_vs_cd3_cd28	ENSG00000154589	yellow	0.685406	3.98024	4.42381	0.443574
cd4t_naive_rest_vs_cd3_cd28	ENSG00000104381	blue	0.41947	2.51822	2.92066	0.402442	0.599636	0.00519722	0.0353411	higher_in_CD3_CD28
cd4t_naive_rest_vs_cd3_cd28	ENSG00000253706	pink	0.746259	2.56078	1.02207	-1.5387	-0.644035	0.00217971	0.0247034	lower_in_CD3_CD28
cd4t_naive_rest_vs_cd3_cd28	ENSG00000171033	paleturquoise	0.891721	2.7498	3.56118	0.811377
cd4t_naive_rest_vs_cd3_cd28	ENSG00000104427	purple	0.748655	1.67687	1.74549	0.0686229
cd4t_naive_rest_vs_cd3_cd28	ENSG00000147586	turquoise	0.707403	4.68692	6.14018	1.45326	0.975279	2.99453e-13	1.01814e-11	higher_in_CD3_CD28
cd4t_naive_rest_vs_cd3_cd28	ENSG00000076554	turquoise	0.805338	2.31753	4.44116	2.12364	0.975279	2.99453e-13	1.01814e-11	higher_in_CD3_CD28
cd4t_naive_rest_vs_cd3_cd28	ENSG00000205189	saddlebrown	0.593025	1.98289	1.97472	-0.00817005
cd4t_naive_rest_vs_cd3_cd28	ENSG00000164687	turquoise	0.973337	7.24147	9.64952	2.40805	0.975279	2.99453e-13	1.01814e-11	higher_in_CD3_CD28
cd4t_naive_rest_vs_cd3_cd28	ENSG00000133731	turquoise	0.317591	3.30315	3.91969	0.616534	0.975279	2.99453e-13	1.01814e-11	higher_in_CD3_CD28
cd4t_naive_rest_vs_cd3_cd28	ENSG00000104231	yellow	0.875634	4.96145	4.64671	-0.314738
cd4t_naive_rest_vs_cd3_cd28	ENSG00000133739	tan	0.794025	2.06874	2.9494	0.880665	0.621597	0.00343609	0.0292068	higher_in_CD3_CD28
cd4t_naive_rest_vs_cd3_cd28	ENSG00000133740	turquoise	0.54193	1.63752	2.55064	0.913121	0.975279	2.99453e-13	1.01814e-11	higher_in_CD3_CD28
cd4t_naive_rest_vs_cd3_cd28	ENSG00000104267	turquoise	0.64276	1.28142	2.38447	1.10305	0.975279	2.99453e-13	1.01814e-11	higher_in_CD3_CD28
cd4t_naive_rest_vs_cd3_cd28	ENSG00000123124	yellow	0.717446	4.09718	3.71893	-0.37825
cd4t_naive_rest_vs_cd3_cd28	ENSG00000176623	red	0.885199	4.32374	5.17427	0.850536
cd4t_naive_rest_vs_cd3_cd28	ENSG00000251136	grey	0.480441	1.47348	1.45797	-0.0155168
cd4t_naive_rest_vs_cd3_cd28	ENSG00000104312	turquoise	0.526221	1.74399	2.76278	1.01878	0.975279	2.99453e-13	1.01814e-11	higher_in_CD3_CD28
cd4t_naive_rest_vs_cd3_cd28	ENSG00000164823	turquoise	0.65076	1.41504	2.72225	1.30721	0.975279	2.99453e-13	1.01814e-11	higher_in_CD3_CD28
cd4t_naive_rest_vs_cd3_cd28	ENSG00000180694	greenyellow	0.675786	2.20171	2.93803	0.736321
cd4t_naive_rest_vs_cd3_cd28	ENSG00000155099	grey	-0.229482	1.94982	2.41241	0.462588
cd4t_naive_rest_vs_cd3_cd28	ENSG00000253738	brown	0.853656	6.16482	4.93605	-1.22877	-0.971078	1.21098e-12	2.05867e-11	lower_in_CD3_CD28
cd4t_naive_rest_vs_cd3_cd28	ENSG00000155100	red	0.634027	2.96209	4.26205	1.29997
cd4t_naive_rest_vs_cd3_cd28	ENSG00000214954	grey	0.234784	1.67842	1.50505	-0.173363
cd4t_naive_rest_vs_cd3_cd28	ENSG00000271971	lightcyan	0.611083	1.49831	1.08236	-0.415953
cd4t_naive_rest_vs_cd3_cd28	ENSG00000183808	green	0.45026	2.41945	2.1659	-0.253546
cd4t_naive_rest_vs_cd3_cd28	ENSG00000164953	turquoise	0.516007	1.44624	2.12927	0.683034	0.975279	2.99453e-13	1.01814e-11	higher_in_CD3_CD28
cd4t_naive_rest_vs_cd3_cd28	ENSG00000164951	saddlebrown	0.707501	2.16632	2.05427	-0.112041
cd4t_naive_rest_vs_cd3_cd28	ENSG00000164949	turquoise	0.687355	1.19522	2.26121	1.06599	0.975279	2.99453e-13	1.01814e-11	higher_in_CD3_CD28
cd4t_naive_rest_vs_cd3_cd28	ENSG00000197275	turquoise	0.714185	1.39397	2.49618	1.10221	0.975279	2.99453e-13	1.01814e-11	higher_in_CD3_CD28
cd4t_naive_rest_vs_cd3_cd28	ENSG00000265817	purple	0.757637	1.49475	1.02207	-0.472675
cd4t_naive_rest_vs_cd3_cd28	ENSG00000164944	magenta	0.805143	3.56366	4.05446	0.490797
cd4t_naive_rest_vs_cd3_cd28	ENSG00000156162	turquoise	0.583353	1.43233	2.46996	1.03763	0.975279	2.99453e-13	1.01814e-11	higher_in_CD3_CD28
cd4t_naive_rest_vs_cd3_cd28	ENSG00000164941	brown	0.475623	3.72553	3.09558	-0.629948	-0.971078	1.21098e-12	2.05867e-11	lower_in_CD3_CD28
cd4t_naive_rest_vs_cd3_cd28	ENSG00000175305	turquoise	0.922113	1.02207	2.63989	1.61782	0.975279	2.99453e-13	1.01814e-11	higher_in_CD3_CD28
cd4t_naive_rest_vs_cd3_cd28	ENSG00000156170	blue	0.857535	3.90337	4.96908	1.06571	0.599636	0.00519722	0.0353411	higher_in_CD3_CD28
cd4t_naive_rest_vs_cd3_cd28	ENSG00000164938	turquoise	0.487648	1.85108	2.63994	0.788859	0.975279	2.99453e-13	1.01814e-11	higher_in_CD3_CD28
cd4t_naive_rest_vs_cd3_cd28	ENSG00000175895	blue	0.460199	2.79602	2.90371	0.107684	0.599636	0.00519722	0.0353411	higher_in_CD3_CD28
cd4t_naive_rest_vs_cd3_cd28	ENSG00000253773	grey	0.265919	1.63668	1.19855	-0.438124
cd4t_naive_rest_vs_cd3_cd28	ENSG00000156172	grey	-0.541985	1.50315	1.49184	-0.0113108
cd4t_naive_rest_vs_cd3_cd28	ENSG00000156469	red	0.872405	3.70643	4.97842	1.27199
cd4t_naive_rest_vs_cd3_cd28	ENSG00000156471	grey	-0.514731	4.13608	4.52272	0.386637
cd4t_naive_rest_vs_cd3_cd28	ENSG00000169439	grey	-0.209917	2.91357	2.60686	-0.306711
cd4t_naive_rest_vs_cd3_cd28	ENSG00000104324	darkolivegreen	0.819541	3.37451	2.61763	-0.756877
cd4t_naive_rest_vs_cd3_cd28	ENSG00000180543	grey	-0.542198	1.50315	1.23744	-0.265715
cd4t_naive_rest_vs_cd3_cd28	ENSG00000104341	turquoise	0.649947	2.46051	4.33231	1.8718	0.975279	2.99453e-13	1.01814e-11	higher_in_CD3_CD28
cd4t_naive_rest_vs_cd3_cd28	ENSG00000245970	turquoise	0.437938	2.38197	3.19513	0.813158	0.975279	2.99453e-13	1.01814e-11	higher_in_CD3_CD28
cd4t_naive_rest_vs_cd3_cd28	ENSG00000132541	turquoise	0.499605	2.94735	4.20674	1.25939	0.975279	2.99453e-13	1.01814e-11	higher_in_CD3_CD28
cd4t_naive_rest_vs_cd3_cd28	ENSG00000104356	tan	0.858532	2.01706	4.33853	2.32147	0.621597	0.00343609	0.0292068	higher_in_CD3_CD28
cd4t_naive_rest_vs_cd3_cd28	ENSG00000104361	grey	0.106223	1.51438	1.27417	-0.240209
cd4t_naive_rest_vs_cd3_cd28	ENSG00000104375	turquoise	0.628085	1.42881	2.43384	1.00504	0.975279	2.99453e-13	1.01814e-11	higher_in_CD3_CD28
cd4t_naive_rest_vs_cd3_cd28	ENSG00000253948	green	0.465929	2.64975	2.20848	-0.441265
cd4t_naive_rest_vs_cd3_cd28	ENSG00000132549	darkorange	0.663491	3.07868	3.00319	-0.0754895
cd4t_naive_rest_vs_cd3_cd28	ENSG00000147669	turquoise	0.877633	5.96619	7.31041	1.34422	0.975279	2.99453e-13	1.01814e-11	higher_in_CD3_CD28
cd4t_naive_rest_vs_cd3_cd28	ENSG00000104450	white	0.630992	1.71461	2.07247	0.357857
cd4t_naive_rest_vs_cd3_cd28	ENSG00000034677	turquoise	0.804355	4.6966	6.24597	1.54937	0.975279	2.99453e-13	1.01814e-11	higher_in_CD3_CD28
cd4t_naive_rest_vs_cd3_cd28	ENSG00000253824	midnightblue	0.69702	1.26962	2.11439	0.844771
cd4t_naive_rest_vs_cd3_cd28	ENSG00000186106	blue	0.369983	2.58009	2.8845	0.304412	0.599636	0.00519722	0.0353411	higher_in_CD3_CD28
cd4t_naive_rest_vs_cd3_cd28	ENSG00000120963	turquoise	0.958969	7.0961	8.53781	1.44171	0.975279	2.99453e-13	1.01814e-11	higher_in_CD3_CD28
cd4t_naive_rest_vs_cd3_cd28	ENSG00000048392	darkred	0.723927	1.89133	2.31301	0.421679
cd4t_naive_rest_vs_cd3_cd28	ENSG00000246263	darkred	0.447423	1.88926	1.17893	-0.710328
cd4t_naive_rest_vs_cd3_cd28	ENSG00000104517	green	0.893914	3.77453	4.01827	0.24374
cd4t_naive_rest_vs_cd3_cd28	ENSG00000155090	red	0.809115	3.52717	4.43322	0.906046
cd4t_naive_rest_vs_cd3_cd28	ENSG00000155096	paleturquoise	0.783549	3.38406	4.24749	0.863431
cd4t_naive_rest_vs_cd3_cd28	ENSG00000155097	yellow	0.738558	3.37293	3.9846	0.611669
cd4t_naive_rest_vs_cd3_cd28	ENSG00000164934	turquoise	0.863602	5.12455	6.39412	1.26957	0.975279	2.99453e-13	1.01814e-11	higher_in_CD3_CD28
cd4t_naive_rest_vs_cd3_cd28	ENSG00000254615	turquoise	0.626999	1.60268	2.65045	1.04777	0.975279	2.99453e-13	1.01814e-11	higher_in_CD3_CD28
cd4t_naive_rest_vs_cd3_cd28	ENSG00000164830	darkolivegreen	0.801065	3.45342	3.12255	-0.330868
cd4t_naive_rest_vs_cd3_cd28	ENSG00000104412	turquoise	0.635458	3.01588	4.54095	1.52507	0.975279	2.99453e-13	1.01814e-11	higher_in_CD3_CD28
cd4t_naive_rest_vs_cd3_cd28	ENSG00000120526	turquoise	0.60649	3.0978	5.13673	2.03893	0.975279	2.99453e-13	1.01814e-11	higher_in_CD3_CD28
cd4t_naive_rest_vs_cd3_cd28	ENSG00000120533	turquoise	0.918734	6.70087	8.09965	1.39878	0.975279	2.99453e-13	1.01814e-11	higher_in_CD3_CD28
cd4t_naive_rest_vs_cd3_cd28	ENSG00000147654	yellow	0.914456	4.47583	4.75796	0.282129
cd4t_naive_rest_vs_cd3_cd28	ENSG00000104447	pink	0.642053	3.1515	2.06489	-1.0866	-0.644035	0.00217971	0.0247034	lower_in_CD3_CD28
cd4t_naive_rest_vs_cd3_cd28	ENSG00000147679	lightyellow	0.796943	4.64943	5.41005	0.760623
cd4t_naive_rest_vs_cd3_cd28	ENSG00000164758	turquoise	0.574188	5.25509	6.08757	0.832483	0.975279	2.99453e-13	1.01814e-11	higher_in_CD3_CD28
cd4t_naive_rest_vs_cd3_cd28	ENSG00000182197	darkturquoise	0.845765	1.95296	1.6416	-0.311364
cd4t_naive_rest_vs_cd3_cd28	ENSG00000177570	greenyellow	0.67581	2.08665	1.75957	-0.327086
cd4t_naive_rest_vs_cd3_cd28	ENSG00000225885	pink	0.455259	2.22117	1.59318	-0.627991	-0.644035	0.00217971	0.0247034	lower_in_CD3_CD28
cd4t_naive_rest_vs_cd3_cd28	ENSG00000064313	lightyellow	0.764532	3.38543	3.93956	0.554131
cd4t_naive_rest_vs_cd3_cd28	ENSG00000136982	tan	0.778507	1.75034	3.53792	1.78757	0.621597	0.00343609	0.0292068	higher_in_CD3_CD28
cd4t_naive_rest_vs_cd3_cd28	ENSG00000172172	turquoise	0.823681	5.48173	7.25717	1.77544	0.975279	2.99453e-13	1.01814e-11	higher_in_CD3_CD28
cd4t_naive_rest_vs_cd3_cd28	ENSG00000172167	lightcyan	0.680341	1.67252	2.15373	0.48121
cd4t_naive_rest_vs_cd3_cd28	ENSG00000172164	blue	0.357816	2.13883	2.42198	0.283153	0.599636	0.00519722	0.0353411	higher_in_CD3_CD28
cd4t_naive_rest_vs_cd3_cd28	ENSG00000178764	purple	0.348561	2.56173	2.16567	-0.39606
cd4t_naive_rest_vs_cd3_cd28	ENSG00000156787	blue	0.387799	2.41175	2.96669	0.554946	0.599636	0.00519722	0.0353411	higher_in_CD3_CD28
cd4t_naive_rest_vs_cd3_cd28	ENSG00000189376	green	0.716256	2.69292	3.71598	1.02306
cd4t_naive_rest_vs_cd3_cd28	ENSG00000165156	green	0.852649	3.43932	3.99205	0.552734
cd4t_naive_rest_vs_cd3_cd28	ENSG00000156802	blue	0.855435	3.67329	5.80737	2.13408	0.599636	0.00519722	0.0353411	higher_in_CD3_CD28
cd4t_naive_rest_vs_cd3_cd28	ENSG00000156795	turquoise	0.655842	2.11626	3.64706	1.5308	0.975279	2.99453e-13	1.01814e-11	higher_in_CD3_CD28
cd4t_naive_rest_vs_cd3_cd28	ENSG00000156804	brown	0.430602	2.8526	1.89516	-0.957444	-0.971078	1.21098e-12	2.05867e-11	lower_in_CD3_CD28
cd4t_naive_rest_vs_cd3_cd28	ENSG00000176853	turquoise	0.532138	2.56533	3.56352	0.998186	0.975279	2.99453e-13	1.01814e-11	higher_in_CD3_CD28
cd4t_naive_rest_vs_cd3_cd28	ENSG00000271975	greenyellow	0.60367	1.47833	1.33218	-0.146147
cd4t_naive_rest_vs_cd3_cd28	ENSG00000164983	grey	0.657319	1.79585	1.73884	-0.0570095
cd4t_naive_rest_vs_cd3_cd28	ENSG00000183665	turquoise	0.421731	1.88123	2.55925	0.678021	0.975279	2.99453e-13	1.01814e-11	higher_in_CD3_CD28
cd4t_naive_rest_vs_cd3_cd28	ENSG00000147687	blue	0.874248	4.44336	5.35474	0.911388	0.599636	0.00519722	0.0353411	higher_in_CD3_CD28
cd4t_naive_rest_vs_cd3_cd28	ENSG00000253106	lightcyan	0.711738	1.6192	1.08236	-0.536838
cd4t_naive_rest_vs_cd3_cd28	ENSG00000170873	yellow	0.653316	3.3141	3.0982	-0.215907
cd4t_naive_rest_vs_cd3_cd28	ENSG00000164961	magenta	0.609521	2.75713	3.25489	0.497764
cd4t_naive_rest_vs_cd3_cd28	ENSG00000156831	blue	0.828744	3.7143	4.7081	0.993796	0.599636	0.00519722	0.0353411	higher_in_CD3_CD28
cd4t_naive_rest_vs_cd3_cd28	ENSG00000173334	turquoise	0.461249	1.40568	2.04106	0.63538	0.975279	2.99453e-13	1.01814e-11	higher_in_CD3_CD28
cd4t_naive_rest_vs_cd3_cd28	ENSG00000245164	brown	0.965315	7.67201	4.02554	-3.64647	-0.971078	1.21098e-12	2.05867e-11	lower_in_CD3_CD28
cd4t_naive_rest_vs_cd3_cd28	ENSG00000168672	grey	0.570628	1.60268	1.53785	-0.0648377
cd4t_naive_rest_vs_cd3_cd28	ENSG00000153317	yellow	0.829726	3.60621	3.7457	0.13949
cd4t_naive_rest_vs_cd3_cd28	ENSG00000129295	purple	0.789167	1.31328	1.41428	0.100997
cd4t_naive_rest_vs_cd3_cd28	ENSG00000165071	pink	0.837601	4.49286	2.18247	-2.31039	-0.644035	0.00217971	0.0247034	lower_in_CD3_CD28
cd4t_naive_rest_vs_cd3_cd28	ENSG00000155926	turquoise	0.82878	5.23857	6.41003	1.17146	0.975279	2.99453e-13	1.01814e-11	higher_in_CD3_CD28
cd4t_naive_rest_vs_cd3_cd28	ENSG00000104419	green	0.449946	2.24138	1.99579	-0.245587
cd4t_naive_rest_vs_cd3_cd28	ENSG00000008513	yellow	0.806664	4.23821	4.19293	-0.0452795
cd4t_naive_rest_vs_cd3_cd28	ENSG00000167632	turquoise	0.62573	1.28142	2.30461	1.02319	0.975279	2.99453e-13	1.01814e-11	higher_in_CD3_CD28
cd4t_naive_rest_vs_cd3_cd28	ENSG00000104472	turquoise	0.549307	3.85883	5.15701	1.29818	0.975279	2.99453e-13	1.01814e-11	higher_in_CD3_CD28
cd4t_naive_rest_vs_cd3_cd28	ENSG00000259758	magenta	0.660332	3.67542	3.85494	0.179523
cd4t_naive_rest_vs_cd3_cd28	ENSG00000169398	grey	-0.162934	2.10999	2.27938	0.169389
cd4t_naive_rest_vs_cd3_cd28	ENSG00000105339	darkred	0.517639	1.67503	1.62073	-0.0542991
cd4t_naive_rest_vs_cd3_cd28	ENSG00000022567	grey	0.15531	1.72258	1.7999	0.0773209
cd4t_naive_rest_vs_cd3_cd28	ENSG00000184489	tan	0.732728	2.39004	2.90652	0.516482	0.621597	0.00343609	0.0292068	higher_in_CD3_CD28
cd4t_naive_rest_vs_cd3_cd28	ENSG00000130193	blue	0.570969	2.56679	3.2687	0.701909	0.599636	0.00519722	0.0353411	higher_in_CD3_CD28
cd4t_naive_rest_vs_cd3_cd28	ENSG00000160932	blue	0.789586	7.57014	8.77633	1.20619	0.599636	0.00519722	0.0353411	higher_in_CD3_CD28
cd4t_naive_rest_vs_cd3_cd28	ENSG00000181638	brown	0.347074	2.41241	1.78399	-0.628414	-0.971078	1.21098e-12	2.05867e-11	lower_in_CD3_CD28
cd4t_naive_rest_vs_cd3_cd28	ENSG00000250571	pink	0.595952	3.08053	2.38069	-0.69984	-0.644035	0.00217971	0.0247034	lower_in_CD3_CD28
cd4t_naive_rest_vs_cd3_cd28	ENSG00000253716	black	0.801548	3.3966	3.24372	-0.15288
cd4t_naive_rest_vs_cd3_cd28	ENSG00000185730	turquoise	0.567437	1.26478	2.1083	0.843522	0.975279	2.99453e-13	1.01814e-11	higher_in_CD3_CD28
cd4t_naive_rest_vs_cd3_cd28	ENSG00000272172	grey	0.284219	1.59612	1.42779	-0.168328
cd4t_naive_rest_vs_cd3_cd28	ENSG00000184428	green	0.645468	2.3272	3.64052	1.31333
cd4t_naive_rest_vs_cd3_cd28	ENSG00000158106	green	0.475216	2.01481	2.30129	0.286478
cd4t_naive_rest_vs_cd3_cd28	ENSG00000014164	grey	0.243801	3.31291	2.86763	-0.445277
cd4t_naive_rest_vs_cd3_cd28	ENSG00000104518	turquoise	0.683733	4.86719	5.92114	1.05395	0.975279	2.99453e-13	1.01814e-11	higher_in_CD3_CD28
cd4t_naive_rest_vs_cd3_cd28	ENSG00000254741	blue	0.419595	2.33878	2.86546	0.526678	0.599636	0.00519722	0.0353411	higher_in_CD3_CD28
cd4t_naive_rest_vs_cd3_cd28	ENSG00000179886	turquoise	0.378959	1.45521	1.88823	0.433018	0.975279	2.99453e-13	1.01814e-11	higher_in_CD3_CD28
cd4t_naive_rest_vs_cd3_cd28	ENSG00000104524	tan	0.762955	1.92868	3.41527	1.48659	0.621597	0.00343609	0.0292068	higher_in_CD3_CD28
cd4t_naive_rest_vs_cd3_cd28	ENSG00000104522	turquoise	0.896984	5.31729	6.92952	1.61223	0.975279	2.99453e-13	1.01814e-11	higher_in_CD3_CD28
cd4t_naive_rest_vs_cd3_cd28	ENSG00000183309	turquoise	0.40111	1.5854	2.04701	0.461609	0.975279	2.99453e-13	1.01814e-11	higher_in_CD3_CD28
cd4t_naive_rest_vs_cd3_cd28	ENSG00000181135	grey	0.292037	2.04924	1.77661	-0.272628
cd4t_naive_rest_vs_cd3_cd28	ENSG00000180900	turquoise	0.569919	1.58235	2.64173	1.05938	0.975279	2.99453e-13	1.01814e-11	higher_in_CD3_CD28
cd4t_naive_rest_vs_cd3_cd28	ENSG00000185189	darkred	0.609652	1.4915	1.63907	0.147574
cd4t_naive_rest_vs_cd3_cd28	ENSG00000227184	green	0.278982	2.18993	1.58035	-0.609577
cd4t_naive_rest_vs_cd3_cd28	ENSG00000178209	red	0.739251	3.83924	3.96668	0.127443
cd4t_naive_rest_vs_cd3_cd28	ENSG00000178685	blue	0.521523	2.48233	3.31052	0.828186	0.599636	0.00519722	0.0353411	higher_in_CD3_CD28
cd4t_naive_rest_vs_cd3_cd28	ENSG00000178719	salmon	0.805841	4.04854	4.81182	0.763274
cd4t_naive_rest_vs_cd3_cd28	ENSG00000255224	lightcyan	0.682024	1.63747	1.44928	-0.188184
cd4t_naive_rest_vs_cd3_cd28	ENSG00000178896	blue	0.913867	4.35045	6.75786	2.40741	0.599636	0.00519722	0.0353411	higher_in_CD3_CD28
cd4t_naive_rest_vs_cd3_cd28	ENSG00000197858	blue	0.880997	3.85633	5.49932	1.64299	0.599636	0.00519722	0.0353411	higher_in_CD3_CD28
cd4t_naive_rest_vs_cd3_cd28	ENSG00000179091	turquoise	0.895869	6.10922	7.8351	1.72589	0.975279	2.99453e-13	1.01814e-11	higher_in_CD3_CD28
cd4t_naive_rest_vs_cd3_cd28	ENSG00000179526	yellow	0.866787	4.50856	5.01946	0.510897
cd4t_naive_rest_vs_cd3_cd28	ENSG00000235173	turquoise	0.480093	1.32129	2.15847	0.837175	0.975279	2.99453e-13	1.01814e-11	higher_in_CD3_CD28
cd4t_naive_rest_vs_cd3_cd28	ENSG00000179832	turquoise	0.507158	1.95201	2.89362	0.941611	0.975279	2.99453e-13	1.01814e-11	higher_in_CD3_CD28
cd4t_naive_rest_vs_cd3_cd28	ENSG00000170727	turquoise	0.519796	1.69741	2.54933	0.851921	0.975279	2.99453e-13	1.01814e-11	higher_in_CD3_CD28
cd4t_naive_rest_vs_cd3_cd28	ENSG00000185122	red	0.916524	4.51604	5.15841	0.642373
cd4t_naive_rest_vs_cd3_cd28	ENSG00000185000	turquoise	0.632683	2.16296	3.5497	1.38675	0.975279	2.99453e-13	1.01814e-11	higher_in_CD3_CD28
cd4t_naive_rest_vs_cd3_cd28	ENSG00000182325	lightyellow	0.791577	3.03187	4.23117	1.1993
cd4t_naive_rest_vs_cd3_cd28	ENSG00000173137	darkturquoise	0.699756	1.90148	2.48824	0.586751
cd4t_naive_rest_vs_cd3_cd28	ENSG00000071894	turquoise	0.589102	2.40221	3.99143	1.58921	0.975279	2.99453e-13	1.01814e-11	higher_in_CD3_CD28
cd4t_naive_rest_vs_cd3_cd28	ENSG00000147804	turquoise	0.805042	4.27362	6.05038	1.77676	0.975279	2.99453e-13	1.01814e-11	higher_in_CD3_CD28
cd4t_naive_rest_vs_cd3_cd28	ENSG00000160949	turquoise	0.78119	1.18938	2.67432	1.48494	0.975279	2.99453e-13	1.01814e-11	higher_in_CD3_CD28
cd4t_naive_rest_vs_cd3_cd28	ENSG00000187954	grey60	0.730516	3.48664	3.59682	0.110178
cd4t_naive_rest_vs_cd3_cd28	ENSG00000160972	turquoise	0.361086	1.37982	1.81195	0.432133	0.975279	2.99453e-13	1.01814e-11	higher_in_CD3_CD28
cd4t_naive_rest_vs_cd3_cd28	ENSG00000167700	turquoise	0.65882	1.95827	3.36501	1.40673	0.975279	2.99453e-13	1.01814e-11	higher_in_CD3_CD28
cd4t_naive_rest_vs_cd3_cd28	ENSG00000160957	turquoise	0.744525	1.89188	3.39934	1.50746	0.975279	2.99453e-13	1.01814e-11	higher_in_CD3_CD28
cd4t_naive_rest_vs_cd3_cd28	ENSG00000160959	lightyellow	0.886082	3.49716	3.7359	0.238736
cd4t_naive_rest_vs_cd3_cd28	ENSG00000213563	midnightblue	0.659819	1.84901	3.56965	1.72064
cd4t_naive_rest_vs_cd3_cd28	ENSG00000198169	blue	0.427748	2.40585	2.45876	0.0529108	0.599636	0.00519722	0.0353411	higher_in_CD3_CD28
cd4t_naive_rest_vs_cd3_cd28	ENSG00000196378	white	0.686775	1.89856	1.66004	-0.238523
cd4t_naive_rest_vs_cd3_cd28	ENSG00000170619	paleturquoise	0.819069	3.97412	4.99476	1.02064
cd4t_naive_rest_vs_cd3_cd28	ENSG00000196150	turquoise	0.334552	1.41504	1.91792	0.502882	0.975279	2.99453e-13	1.01814e-11	higher_in_CD3_CD28
cd4t_naive_rest_vs_cd3_cd28	ENSG00000170631	turquoise	0.459925	2.15944	2.73261	0.57317	0.975279	2.99453e-13	1.01814e-11	higher_in_CD3_CD28
cd4t_naive_rest_vs_cd3_cd28	ENSG00000172785	turquoise	0.851573	4.52991	6.49005	1.96015	0.975279	2.99453e-13	1.01814e-11	higher_in_CD3_CD28
cd4t_naive_rest_vs_cd3_cd28	ENSG00000107104	darkturquoise	0.663692	1.92873	1.95685	0.0281153
cd4t_naive_rest_vs_cd3_cd28	ENSG00000080608	turquoise	0.952843	5.45345	7.08126	1.62781	0.975279	2.99453e-13	1.01814e-11	higher_in_CD3_CD28
cd4t_naive_rest_vs_cd3_cd28	ENSG00000080298	darkgreen	0.801528	3.12138	2.41997	-0.701407
cd4t_naive_rest_vs_cd3_cd28	ENSG00000107249	darkred	0.693086	1.63134	1.4986	-0.132736
cd4t_naive_rest_vs_cd3_cd28	ENSG00000205808	midnightblue	0.619278	2.09068	2.16898	0.0782993
cd4t_naive_rest_vs_cd3_cd28	ENSG00000273061	pink	0.526012	2.72111	1.84485	-0.876265	-0.644035	0.00217971	0.0247034	lower_in_CD3_CD28
cd4t_naive_rest_vs_cd3_cd28	ENSG00000106993	pink	0.7609	3.83481	3.30924	-0.525579	-0.644035	0.00217971	0.0247034	lower_in_CD3_CD28
cd4t_naive_rest_vs_cd3_cd28	ENSG00000147853	yellow	0.756287	3.72723	3.88322	0.155992
cd4t_naive_rest_vs_cd3_cd28	ENSG00000120158	green	0.83129	3.02145	4.50581	1.48436
cd4t_naive_rest_vs_cd3_cd28	ENSG00000096968	blue	0.556239	2.97352	3.62596	0.652444	0.599636	0.00519722	0.0353411	higher_in_CD3_CD28
cd4t_naive_rest_vs_cd3_cd28	ENSG00000107014	lightcyan	0.647828	1.93094	2.24964	0.318697
cd4t_naive_rest_vs_cd3_cd28	ENSG00000107018	skyblue	0.619881	2.25884	1.74795	-0.510891
cd4t_naive_rest_vs_cd3_cd28	ENSG00000107020	grey60	0.881358	4.67881	5.98053	1.30172
cd4t_naive_rest_vs_cd3_cd28	ENSG00000120217	green	0.85497	2.92874	4.14504	1.21629
cd4t_naive_rest_vs_cd3_cd28	ENSG00000107036	magenta	0.366891	3.11493	2.49872	-0.616217
cd4t_naive_rest_vs_cd3_cd28	ENSG00000099219	purple	0.61153	1.98848	1.70144	-0.287046
cd4t_naive_rest_vs_cd3_cd28	ENSG00000183354	brown	0.518907	3.97102	3.18529	-0.785729	-0.971078	1.21098e-12	2.05867e-11	lower_in_CD3_CD28
cd4t_naive_rest_vs_cd3_cd28	ENSG00000137040	black	0.553773	2.63121	2.80923	0.178018
cd4t_naive_rest_vs_cd3_cd28	ENSG00000147854	black	0.625994	2.8055	2.93515	0.129645
cd4t_naive_rest_vs_cd3_cd28	ENSG00000215066	tan	0.463196	2.63533	2.16022	-0.475104	0.621597	0.00343609	0.0292068	higher_in_CD3_CD28
cd4t_naive_rest_vs_cd3_cd28	ENSG00000225489	grey	0.680399	1.62855	1.28387	-0.344671
cd4t_naive_rest_vs_cd3_cd28	ENSG00000107077	yellow	0.555887	3.53147	3.05392	-0.477556
cd4t_naive_rest_vs_cd3_cd28	ENSG00000175893	magenta	0.522253	3.1513	3.39266	0.241359
cd4t_naive_rest_vs_cd3_cd28	ENSG00000155158	yellow	0.505072	3.25184	2.83999	-0.411856
cd4t_naive_rest_vs_cd3_cd28	ENSG00000164975	darkgrey	0.782682	3.20304	3.4761	0.273052
cd4t_naive_rest_vs_cd3_cd28	ENSG00000164989	turquoise	0.448489	1.39809	2.05675	0.658666	0.975279	2.99453e-13	1.01814e-11	higher_in_CD3_CD28
cd4t_naive_rest_vs_cd3_cd28	ENSG00000147874	darkgrey	0.810112	3.17329	4.45294	1.27965
cd4t_naive_rest_vs_cd3_cd28	ENSG00000147872	yellow	0.858213	4.6017	5.02081	0.419105
cd4t_naive_rest_vs_cd3_cd28	ENSG00000137145	brown	0.59961	3.56071	2.34891	-1.2118	-0.971078	1.21098e-12	2.05867e-11	lower_in_CD3_CD28
cd4t_naive_rest_vs_cd3_cd28	ENSG00000171843	brown	0.878311	5.43679	4.10488	-1.33191	-0.971078	1.21098e-12	2.05867e-11	lower_in_CD3_CD28
cd4t_naive_rest_vs_cd3_cd28	ENSG00000188352	skyblue	0.79252	2.51228	2.21285	-0.299431
cd4t_naive_rest_vs_cd3_cd28	ENSG00000188921	green	0.694261	3.59414	3.19567	-0.398472
cd4t_naive_rest_vs_cd3_cd28	ENSG00000198642	red	0.565013	3.13278	3.26445	0.131665
cd4t_naive_rest_vs_cd3_cd28	ENSG00000099810	blue	0.80771	3.2301	4.3738	1.1437	0.599636	0.00519722	0.0353411	higher_in_CD3_CD28
cd4t_naive_rest_vs_cd3_cd28	ENSG00000120159	turquoise	0.682309	2.75667	4.36175	1.60508	0.975279	2.99453e-13	1.01814e-11	higher_in_CD3_CD28
cd4t_naive_rest_vs_cd3_cd28	ENSG00000137055	turquoise	0.595515	2.67589	4.10572	1.42983	0.975279	2.99453e-13	1.01814e-11	higher_in_CD3_CD28
cd4t_naive_rest_vs_cd3_cd28	ENSG00000096872	darkgrey	0.7357	2.81022	3.47731	0.667086
cd4t_naive_rest_vs_cd3_cd28	ENSG00000147894	violet	0.695768	2.04839	1.94529	-0.103104
cd4t_naive_rest_vs_cd3_cd28	ENSG00000122729	saddlebrown	0.73924	2.78319	2.7607	-0.0224931
cd4t_naive_rest_vs_cd3_cd28	ENSG00000107201	blue	0.396753	2.66695	3.41462	0.747669	0.599636	0.00519722	0.0353411	higher_in_CD3_CD28
cd4t_naive_rest_vs_cd3_cd28	ENSG00000235453	brown	0.951781	6.53073	4.95325	-1.57748	-0.971078	1.21098e-12	2.05867e-11	lower_in_CD3_CD28
cd4t_naive_rest_vs_cd3_cd28	ENSG00000165264	turquoise	0.93827	6.31709	7.87212	1.55502	0.975279	2.99453e-13	1.01814e-11	higher_in_CD3_CD28
cd4t_naive_rest_vs_cd3_cd28	ENSG00000137074	blue	0.689026	3.30836	4.93893	1.63057	0.599636	0.00519722	0.0353411	higher_in_CD3_CD28
cd4t_naive_rest_vs_cd3_cd28	ENSG00000086061	turquoise	0.937512	6.70136	8.65986	1.9585	0.975279	2.99453e-13	1.01814e-11	higher_in_CD3_CD28
cd4t_naive_rest_vs_cd3_cd28	ENSG00000086065	turquoise	0.853432	5.11362	6.76954	1.65593	0.975279	2.99453e-13	1.01814e-11	higher_in_CD3_CD28
cd4t_naive_rest_vs_cd3_cd28	ENSG00000165272	darkgreen	0.820294	5.12979	2.91221	-2.21758
cd4t_naive_rest_vs_cd3_cd28	ENSG00000165271	magenta	0.629767	3.48438	4.17782	0.693448
cd4t_naive_rest_vs_cd3_cd28	ENSG00000107341	blue	0.685055	3.86583	4.5414	0.675568	0.599636	0.00519722	0.0353411	higher_in_CD3_CD28
cd4t_naive_rest_vs_cd3_cd28	ENSG00000137073	tan	0.453405	4.36356	5.23551	0.871947	0.621597	0.00343609	0.0292068	higher_in_CD3_CD28
cd4t_naive_rest_vs_cd3_cd28	ENSG00000198876	turquoise	0.538407	2.2172	3.34736	1.13016	0.975279	2.99453e-13	1.01814e-11	higher_in_CD3_CD28
cd4t_naive_rest_vs_cd3_cd28	ENSG00000165006	grey	-0.451675	3.6471	3.68376	0.0366591
cd4t_naive_rest_vs_cd3_cd28	ENSG00000164978	blue	0.756575	4.04084	4.64998	0.609139	0.599636	0.00519722	0.0353411	higher_in_CD3_CD28
cd4t_naive_rest_vs_cd3_cd28	ENSG00000164970	green	0.430238	2.37238	2.11459	-0.257796
cd4t_naive_rest_vs_cd3_cd28	ENSG00000147955	blue	0.778143	3.6434	5.46301	1.81962	0.599636	0.00519722	0.0353411	higher_in_CD3_CD28
cd4t_naive_rest_vs_cd3_cd28	ENSG00000213930	yellow	0.767832	3.86236	4.01205	0.149695
cd4t_naive_rest_vs_cd3_cd28	ENSG00000137070	pink	0.512445	2.00528	1.39484	-0.610436	-0.644035	0.00217971	0.0247034	lower_in_CD3_CD28
cd4t_naive_rest_vs_cd3_cd28	ENSG00000187186	turquoise	0.717179	1.59651	3.05516	1.45865	0.975279	2.99453e-13	1.01814e-11	higher_in_CD3_CD28
cd4t_naive_rest_vs_cd3_cd28	ENSG00000172724	black	0.671252	3.0329	2.75444	-0.278462
cd4t_naive_rest_vs_cd3_cd28	ENSG00000137094	grey	-0.395908	1.93422	2.35005	0.415826
cd4t_naive_rest_vs_cd3_cd28	ENSG00000221829	turquoise	0.760995	1.66571	3.51964	1.85393	0.975279	2.99453e-13	1.01814e-11	higher_in_CD3_CD28
cd4t_naive_rest_vs_cd3_cd28	ENSG00000165282	blue	0.566596	2.11002	2.70266	0.592638	0.599636	0.00519722	0.0353411	higher_in_CD3_CD28
cd4t_naive_rest_vs_cd3_cd28	ENSG00000165283	turquoise	0.931656	6.09985	7.6968	1.59695	0.975279	2.99453e-13	1.01814e-11	higher_in_CD3_CD28
cd4t_naive_rest_vs_cd3_cd28	ENSG00000107140	blue	0.40098	2.3586	2.95589	0.597291	0.599636	0.00519722	0.0353411	higher_in_CD3_CD28
cd4t_naive_rest_vs_cd3_cd28	ENSG00000137101	greenyellow	0.629911	2.11154	2.43429	0.322752
cd4t_naive_rest_vs_cd3_cd28	ENSG00000269900	midnightblue	0.717234	1.45108	1.49801	0.0469258
cd4t_naive_rest_vs_cd3_cd28	ENSG00000198467	white	0.556227	1.87105	1.24061	-0.630439
cd4t_naive_rest_vs_cd3_cd28	ENSG00000107175	turquoise	0.713563	3.23159	5.02144	1.78985	0.975279	2.99453e-13	1.01814e-11	higher_in_CD3_CD28
cd4t_naive_rest_vs_cd3_cd28	ENSG00000070610	tan	0.491198	2.62479	2.4204	-0.204382	0.621597	0.00343609	0.0292068	higher_in_CD3_CD28
cd4t_naive_rest_vs_cd3_cd28	ENSG00000107185	darkgreen	0.806189	3.68783	3.72856	0.0407272
cd4t_naive_rest_vs_cd3_cd28	ENSG00000227388	white	0.723952	1.66234	1.47427	-0.188071
cd4t_naive_rest_vs_cd3_cd28	ENSG00000122707	royalblue	0.623183	2.56053	2.80437	0.243832
cd4t_naive_rest_vs_cd3_cd28	ENSG00000122694	grey	-0.376641	3.06807	4.09023	1.02216
cd4t_naive_rest_vs_cd3_cd28	ENSG00000159921	greenyellow	0.703218	1.87349	2.32997	0.456487
cd4t_naive_rest_vs_cd3_cd28	ENSG00000137075	skyblue	0.540286	2.50279	2.69755	0.194753
cd4t_naive_rest_vs_cd3_cd28	ENSG00000165304	midnightblue	0.742516	1.81467	2.64435	0.829682
cd4t_naive_rest_vs_cd3_cd28	ENSG00000196092	grey	0.484178	1.9096	1.53976	-0.369842
cd4t_naive_rest_vs_cd3_cd28	ENSG00000168795	turquoise	0.598626	1.37669	2.28567	0.908986	0.975279	2.99453e-13	1.01814e-11	higher_in_CD3_CD28
cd4t_naive_rest_vs_cd3_cd28	ENSG00000137054	blue	0.644235	3.55772	4.1913	0.633573	0.599636	0.00519722	0.0353411	higher_in_CD3_CD28
cd4t_naive_rest_vs_cd3_cd28	ENSG00000175768	turquoise	0.932194	6.80165	8.74945	1.9478	0.975279	2.99453e-13	1.01814e-11	higher_in_CD3_CD28
cd4t_naive_rest_vs_cd3_cd28	ENSG00000107371	turquoise	0.901183	4.87825	6.54779	1.66954	0.975279	2.99453e-13	1.01814e-11	higher_in_CD3_CD28
cd4t_naive_rest_vs_cd3_cd28	ENSG00000122741	grey	0.0188186	3.21613	3.51878	0.302646
cd4t_naive_rest_vs_cd3_cd28	ENSG00000122696	turquoise	0.506411	2.49688	3.47609	0.97921	0.975279	2.99453e-13	1.01814e-11	higher_in_CD3_CD28
cd4t_naive_rest_vs_cd3_cd28	ENSG00000137124	green	0.718283	2.63891	3.13337	0.494462
cd4t_naive_rest_vs_cd3_cd28	ENSG00000204837	lightcyan	0.793578	2.00101	1.76647	-0.234543
cd4t_naive_rest_vs_cd3_cd28	ENSG00000204802	yellow	0.29435	1.50315	1.67356	0.170414
cd4t_naive_rest_vs_cd3_cd28	ENSG00000170161	yellow	0.313977	1.50315	1.9161	0.412945
cd4t_naive_rest_vs_cd3_cd28	ENSG00000204790	turquoise	0.679632	4.07264	5.12069	1.04804	0.975279	2.99453e-13	1.01814e-11	higher_in_CD3_CD28
cd4t_naive_rest_vs_cd3_cd28	ENSG00000269337	darkolivegreen	0.686524	2.88693	2.36328	-0.523651
cd4t_naive_rest_vs_cd3_cd28	ENSG00000196873	steelblue	0.566832	3.31267	4.49873	1.18606
cd4t_naive_rest_vs_cd3_cd28	ENSG00000165060	salmon	0.767009	4.77094	5.93067	1.15974
cd4t_naive_rest_vs_cd3_cd28	ENSG00000119139	black	0.460467	1.69814	1.38128	-0.316864
cd4t_naive_rest_vs_cd3_cd28	ENSG00000188647	darkgreen	0.767123	3.5129	3.12569	-0.387208
cd4t_naive_rest_vs_cd3_cd28	ENSG00000204711	grey	0.411318	1.57124	1.63518	0.0639422
cd4t_naive_rest_vs_cd3_cd28	ENSG00000119138	black	0.676619	2.97854	3.59535	0.616813
cd4t_naive_rest_vs_cd3_cd28	ENSG00000107362	grey	-0.198779	2.23896	1.97283	-0.266129
cd4t_naive_rest_vs_cd3_cd28	ENSG00000155621	blue	0.672264	3.11094	4.10966	0.998721	0.599636	0.00519722	0.0353411	higher_in_CD3_CD28
cd4t_naive_rest_vs_cd3_cd28	ENSG00000135046	brown	0.864586	6.2361	4.86199	-1.37411	-0.971078	1.21098e-12	2.05867e-11	lower_in_CD3_CD28
cd4t_naive_rest_vs_cd3_cd28	ENSG00000135045	turquoise	0.697982	1.79154	3.18689	1.39536	0.975279	2.99453e-13	1.01814e-11	higher_in_CD3_CD28
cd4t_naive_rest_vs_cd3_cd28	ENSG00000156017	darkgreen	0.696698	3.56979	3.39227	-0.177522
cd4t_naive_rest_vs_cd3_cd28	ENSG00000106733	brown	0.725738	5.0313	3.59873	-1.43257	-0.971078	1.21098e-12	2.05867e-11	lower_in_CD3_CD28
cd4t_naive_rest_vs_cd3_cd28	ENSG00000099139	pink	0.656414	2.35155	1.44701	-0.904543	-0.644035	0.00217971	0.0247034	lower_in_CD3_CD28
cd4t_naive_rest_vs_cd3_cd28	ENSG00000135002	salmon	0.764923	2.92976	4.34887	1.41911
cd4t_naive_rest_vs_cd3_cd28	ENSG00000187210	turquoise	0.559599	1.44708	2.43953	0.992453	0.975279	2.99453e-13	1.01814e-11	higher_in_CD3_CD28
cd4t_naive_rest_vs_cd3_cd28	ENSG00000197969	yellow	0.682887	3.49253	3.81933	0.3268
cd4t_naive_rest_vs_cd3_cd28	ENSG00000148019	brown	0.33741	3.70191	3.28086	-0.421049	-0.971078	1.21098e-12	2.05867e-11	lower_in_CD3_CD28
cd4t_naive_rest_vs_cd3_cd28	ENSG00000135069	turquoise	0.728516	2.45561	4.20539	1.74978	0.975279	2.99453e-13	1.01814e-11	higher_in_CD3_CD28
cd4t_naive_rest_vs_cd3_cd28	ENSG00000106829	brown	0.754093	5.70429	4.37154	-1.33275	-0.971078	1.21098e-12	2.05867e-11	lower_in_CD3_CD28
cd4t_naive_rest_vs_cd3_cd28	ENSG00000148057	darkolivegreen	0.706482	2.92321	2.75324	-0.169972
cd4t_naive_rest_vs_cd3_cd28	ENSG00000165113	white	0.632371	2.72773	2.13736	-0.590366
cd4t_naive_rest_vs_cd3_cd28	ENSG00000165115	darkred	0.67074	1.43233	1.7204	0.288074
cd4t_naive_rest_vs_cd3_cd28	ENSG00000165118	turquoise	0.447636	1.85729	2.75059	0.893307	0.975279	2.99453e-13	1.01814e-11	higher_in_CD3_CD28
cd4t_naive_rest_vs_cd3_cd28	ENSG00000235298	black	0.666985	2.70851	2.59684	-0.111675
cd4t_naive_rest_vs_cd3_cd28	ENSG00000178966	tan	0.749563	2.62914	3.2057	0.576555	0.621597	0.00343609	0.0292068	higher_in_CD3_CD28
cd4t_naive_rest_vs_cd3_cd28	ENSG00000135040	green	0.738421	3.4784	4.13763	0.659239
cd4t_naive_rest_vs_cd3_cd28	ENSG00000135070	turquoise	0.726316	4.5092	5.58573	1.07653	0.975279	2.99453e-13	1.01814e-11	higher_in_CD3_CD28
cd4t_naive_rest_vs_cd3_cd28	ENSG00000196730	yellow	0.675796	3.07248	2.74525	-0.327223
cd4t_naive_rest_vs_cd3_cd28	ENSG00000135047	brown	0.737207	6.05103	5.02733	-1.02369	-0.971078	1.21098e-12	2.05867e-11	lower_in_CD3_CD28
cd4t_naive_rest_vs_cd3_cd28	ENSG00000156345	greenyellow	0.583406	1.85023	1.64575	-0.20448
cd4t_naive_rest_vs_cd3_cd28	ENSG00000106723	yellow	0.386432	2.45661	2.76489	0.308287
cd4t_naive_rest_vs_cd3_cd28	ENSG00000213694	orange	0.830457	1.48943	1.25897	-0.23047
cd4t_naive_rest_vs_cd3_cd28	ENSG00000123975	turquoise	0.936302	5.0446	7.21917	2.17457	0.975279	2.99453e-13	1.01814e-11	higher_in_CD3_CD28
cd4t_naive_rest_vs_cd3_cd28	ENSG00000187764	yellow	0.741841	4.61034	4.89713	0.286789
cd4t_naive_rest_vs_cd3_cd28	ENSG00000130222	turquoise	0.808256	1.39397	3.17127	1.7773	0.975279	2.99453e-13	1.01814e-11	higher_in_CD3_CD28
cd4t_naive_rest_vs_cd3_cd28	ENSG00000237372	tan	0.722397	1.49475	2.36659	0.871847	0.621597	0.00343609	0.0292068	higher_in_CD3_CD28
cd4t_naive_rest_vs_cd3_cd28	ENSG00000165025	cyan	0.63212	3.14163	3.20357	0.0619479
cd4t_naive_rest_vs_cd3_cd28	ENSG00000148090	red	0.849684	3.44445	4.45478	1.01033
cd4t_naive_rest_vs_cd3_cd28	ENSG00000165030	turquoise	0.552884	1.81089	2.63398	0.82309	0.975279	2.99453e-13	1.01814e-11	higher_in_CD3_CD28
cd4t_naive_rest_vs_cd3_cd28	ENSG00000090054	purple	0.553297	2.97888	3.1265	0.14762
cd4t_naive_rest_vs_cd3_cd28	ENSG00000198000	grey60	0.869416	4.30368	5.742	1.43832
cd4t_naive_rest_vs_cd3_cd28	ENSG00000188312	turquoise	0.722639	2.24632	3.74935	1.50304	0.975279	2.99453e-13	1.01814e-11	higher_in_CD3_CD28
cd4t_naive_rest_vs_cd3_cd28	ENSG00000127080	turquoise	0.922501	1.02207	2.46628	1.44421	0.975279	2.99453e-13	1.01814e-11	higher_in_CD3_CD28
cd4t_naive_rest_vs_cd3_cd28	ENSG00000185963	magenta	0.598947	2.75656	3.04926	0.292701
cd4t_naive_rest_vs_cd3_cd28	ENSG00000127081	greenyellow	0.460564	1.8495	2.24546	0.39596
cd4t_naive_rest_vs_cd3_cd28	ENSG00000127084	brown	0.930282	6.05983	4.11483	-1.945	-0.971078	1.21098e-12	2.05867e-11	lower_in_CD3_CD28
cd4t_naive_rest_vs_cd3_cd28	ENSG00000165233	paleturquoise	0.860428	4.34036	5.74416	1.40381
cd4t_naive_rest_vs_cd3_cd28	ENSG00000131669	blue	0.841397	5.06508	6.1458	1.08073	0.599636	0.00519722	0.0353411	higher_in_CD3_CD28
cd4t_naive_rest_vs_cd3_cd28	ENSG00000188938	yellow	0.452862	3.10374	4.41325	1.3095
cd4t_naive_rest_vs_cd3_cd28	ENSG00000048828	lightgreen	0.452284	4.24349	4.89567	0.652185
cd4t_naive_rest_vs_cd3_cd28	ENSG00000197724	blue	0.37094	1.97404	2.31296	0.338917	0.599636	0.00519722	0.0353411	higher_in_CD3_CD28
cd4t_naive_rest_vs_cd3_cd28	ENSG00000158079	green	0.62795	2.73076	2.5689	-0.161864
cd4t_naive_rest_vs_cd3_cd28	ENSG00000175787	lightcyan	0.408972	1.93702	1.80521	-0.131813
cd4t_naive_rest_vs_cd3_cd28	ENSG00000148110	turquoise	0.574092	2.93195	4.21181	1.27986	0.975279	2.99453e-13	1.01814e-11	higher_in_CD3_CD28
cd4t_naive_rest_vs_cd3_cd28	ENSG00000165140	magenta	0.511311	2.61403	2.3498	-0.264233
cd4t_naive_rest_vs_cd3_cd28	ENSG00000148120	blue	0.299444	1.79585	2.02161	0.225759	0.599636	0.00519722	0.0353411	higher_in_CD3_CD28
cd4t_naive_rest_vs_cd3_cd28	ENSG00000158169	turquoise	0.528282	1.27168	1.98593	0.714248	0.975279	2.99453e-13	1.01814e-11	higher_in_CD3_CD28
cd4t_naive_rest_vs_cd3_cd28	ENSG00000185920	pink	0.518642	1.94021	1.22175	-0.718457	-0.644035	0.00217971	0.0247034	lower_in_CD3_CD28
cd4t_naive_rest_vs_cd3_cd28	ENSG00000182150	lightgreen	0.589105	2.43154	2.60665	0.17511
cd4t_naive_rest_vs_cd3_cd28	ENSG00000130958	salmon	0.549693	2.7053	2.34882	-0.356482
cd4t_naive_rest_vs_cd3_cd28	ENSG00000165244	turquoise	0.68599	1.66876	3.14363	1.47487	0.975279	2.99453e-13	1.01814e-11	higher_in_CD3_CD28
cd4t_naive_rest_vs_cd3_cd28	ENSG00000081377	orange	0.677146	2.17565	1.4121	-0.763547
cd4t_naive_rest_vs_cd3_cd28	ENSG00000158122	royalblue	0.707861	3.10939	3.90069	0.791294
cd4t_naive_rest_vs_cd3_cd28	ENSG00000081386	brown	0.316378	2.18472	1.64865	-0.536063	-0.971078	1.21098e-12	2.05867e-11	lower_in_CD3_CD28
cd4t_naive_rest_vs_cd3_cd28	ENSG00000196597	midnightblue	0.643881	1.80051	1.84177	0.0412563
cd4t_naive_rest_vs_cd3_cd28	ENSG00000196312	blue	0.366043	2.20308	2.45903	0.255943	0.599636	0.00519722	0.0353411	higher_in_CD3_CD28
cd4t_naive_rest_vs_cd3_cd28	ENSG00000203279	grey	0.0971331	1.41152	1.74891	0.337388
cd4t_naive_rest_vs_cd3_cd28	ENSG00000197816	purple	0.679618	1.8352	1.5341	-0.301109
cd4t_naive_rest_vs_cd3_cd28	ENSG00000196116	purple	0.59608	2.0072	1.92929	-0.0779129
cd4t_naive_rest_vs_cd3_cd28	ENSG00000136925	red	0.61421	3.38698	3.50079	0.113804
cd4t_naive_rest_vs_cd3_cd28	ENSG00000136932	grey	0.270052	2.9489	3.19875	0.249847
cd4t_naive_rest_vs_cd3_cd28	ENSG00000136929	brown	0.499129	2.38089	1.44331	-0.937579	-0.971078	1.21098e-12	2.05867e-11	lower_in_CD3_CD28
cd4t_naive_rest_vs_cd3_cd28	ENSG00000095380	grey60	0.843799	4.19055	5.89583	1.70528
cd4t_naive_rest_vs_cd3_cd28	ENSG00000106785	blue	0.752502	3.00795	3.86301	0.855062	0.599636	0.00519722	0.0353411	higher_in_CD3_CD28
cd4t_naive_rest_vs_cd3_cd28	ENSG00000106789	turquoise	0.396083	1.57883	2.20586	0.627034	0.975279	2.99453e-13	1.01814e-11	higher_in_CD3_CD28
cd4t_naive_rest_vs_cd3_cd28	ENSG00000165138	turquoise	0.620123	1.49831	2.70776	1.20945	0.975279	2.99453e-13	1.01814e-11	higher_in_CD3_CD28
cd4t_naive_rest_vs_cd3_cd28	ENSG00000119514	orange	0.730208	1.82989	2.09546	0.265571
cd4t_naive_rest_vs_cd3_cd28	ENSG00000106799	grey	0.28224	1.9974	1.70478	-0.292621
cd4t_naive_rest_vs_cd3_cd28	ENSG00000119523	salmon	0.861145	3.40569	4.05142	0.645736
cd4t_naive_rest_vs_cd3_cd28	ENSG00000106803	turquoise	0.965952	7.40881	8.9364	1.52759	0.975279	2.99453e-13	1.01814e-11	higher_in_CD3_CD28
cd4t_naive_rest_vs_cd3_cd28	ENSG00000119508	darkgrey	0.739907	2.88846	4.7211	1.83264
cd4t_naive_rest_vs_cd3_cd28	ENSG00000255145	midnightblue	0.603284	1.61839	1.13463	-0.483757
cd4t_naive_rest_vs_cd3_cd28	ENSG00000136874	lightgreen	0.575491	3.79597	4.06697	0.270997
cd4t_naive_rest_vs_cd3_cd28	ENSG00000119509	blue	0.298906	1.95665	2.12065	0.163992	0.599636	0.00519722	0.0353411	higher_in_CD3_CD28
cd4t_naive_rest_vs_cd3_cd28	ENSG00000136891	grey60	0.702816	3.57343	4.80414	1.23071
cd4t_naive_rest_vs_cd3_cd28	ENSG00000066697	lightgreen	0.715861	2.19303	2.76751	0.574479
cd4t_naive_rest_vs_cd3_cd28	ENSG00000136870	salmon	0.571047	2.02033	2.55018	0.529852
cd4t_naive_rest_vs_cd3_cd28	ENSG00000155827	magenta	0.768321	3.63762	4.05332	0.415699
cd4t_naive_rest_vs_cd3_cd28	ENSG00000136824	turquoise	0.774464	3.60435	6.31078	2.70643	0.975279	2.99453e-13	1.01814e-11	higher_in_CD3_CD28
cd4t_naive_rest_vs_cd3_cd28	ENSG00000136783	pink	0.788985	3.68314	2.90837	-0.774766	-0.644035	0.00217971	0.0247034	lower_in_CD3_CD28
cd4t_naive_rest_vs_cd3_cd28	ENSG00000165028	brown	0.389618	1.67439	1.08236	-0.592031	-0.971078	1.21098e-12	2.05867e-11	lower_in_CD3_CD28
cd4t_naive_rest_vs_cd3_cd28	ENSG00000165029	darkorange	0.549625	1.56083	1.70897	0.14814
cd4t_naive_rest_vs_cd3_cd28	ENSG00000070214	grey	-0.126654	2.17746	2.55642	0.378957
cd4t_naive_rest_vs_cd3_cd28	ENSG00000106692	salmon	0.607755	1.99272	2.24386	0.251134
cd4t_naive_rest_vs_cd3_cd28	ENSG00000095209	royalblue	0.84691	3.09949	3.39132	0.291833
cd4t_naive_rest_vs_cd3_cd28	ENSG00000148143	lightcyan	0.742668	1.34056	1.17179	-0.168763
cd4t_naive_rest_vs_cd3_cd28	ENSG00000119318	turquoise	0.797897	4.93736	6.11083	1.17347	0.975279	2.99453e-13	1.01814e-11	higher_in_CD3_CD28
cd4t_naive_rest_vs_cd3_cd28	ENSG00000070061	lightgreen	0.630922	3.00479	3.73955	0.734762
cd4t_naive_rest_vs_cd3_cd28	ENSG00000119326	turquoise	0.728261	1.84924	3.33319	1.48395	0.975279	2.99453e-13	1.01814e-11	higher_in_CD3_CD28
cd4t_naive_rest_vs_cd3_cd28	ENSG00000106771	darkgreen	0.67505	3.49967	3.18354	-0.316128
cd4t_naive_rest_vs_cd3_cd28	ENSG00000241978	turquoise	0.744888	1.37982	2.38411	1.00429	0.975279	2.99453e-13	1.01814e-11	higher_in_CD3_CD28
cd4t_naive_rest_vs_cd3_cd28	ENSG00000136810	turquoise	0.947928	8.10965	9.9117	1.80205	0.975279	2.99453e-13	1.01814e-11	higher_in_CD3_CD28
cd4t_naive_rest_vs_cd3_cd28	ENSG00000136813	magenta	0.734556	3.16475	3.83778	0.673028
cd4t_naive_rest_vs_cd3_cd28	ENSG00000059769	purple	0.445889	1.99338	3.00623	1.01285
cd4t_naive_rest_vs_cd3_cd28	ENSG00000242616	magenta	0.82611	3.62453	4.35995	0.735416
cd4t_naive_rest_vs_cd3_cd28	ENSG00000148154	darkgreen	0.495971	3.01548	3.30781	0.292331
cd4t_naive_rest_vs_cd3_cd28	ENSG00000119471	lightgreen	0.706238	2.97209	3.56917	0.597084
cd4t_naive_rest_vs_cd3_cd28	ENSG00000165185	midnightblue	0.67114	1.79154	2.05944	0.267906
cd4t_naive_rest_vs_cd3_cd28	ENSG00000148158	grey	0.00689744	2.08376	1.91157	-0.172196
cd4t_naive_rest_vs_cd3_cd28	ENSG00000228623	grey	0.131808	1.55297	1.54835	-0.00462139
cd4t_naive_rest_vs_cd3_cd28	ENSG00000136866	pink	0.526498	1.80882	1.24097	-0.567858	-0.644035	0.00217971	0.0247034	lower_in_CD3_CD28
cd4t_naive_rest_vs_cd3_cd28	ENSG00000136867	tan	0.642053	2.39101	2.90598	0.514973	0.621597	0.00343609	0.0292068	higher_in_CD3_CD28
cd4t_naive_rest_vs_cd3_cd28	ENSG00000119321	paleturquoise	0.719361	3.31743	3.93087	0.613444
cd4t_naive_rest_vs_cd3_cd28	ENSG00000136868	tan	0.684878	2.59858	3.40087	0.802289	0.621597	0.00343609	0.0292068	higher_in_CD3_CD28
cd4t_naive_rest_vs_cd3_cd28	ENSG00000136875	tan	0.684826	3.82753	4.90694	1.07941	0.621597	0.00343609	0.0292068	higher_in_CD3_CD28
cd4t_naive_rest_vs_cd3_cd28	ENSG00000119411	turquoise	0.784874	1.20354	2.54723	1.3437	0.975279	2.99453e-13	1.01814e-11	higher_in_CD3_CD28
cd4t_naive_rest_vs_cd3_cd28	ENSG00000119431	yellow	0.839589	3.94048	3.84985	-0.0906241
cd4t_naive_rest_vs_cd3_cd28	ENSG00000148218	turquoise	0.58197	2.11755	3.45349	1.33594	0.975279	2.99453e-13	1.01814e-11	higher_in_CD3_CD28
cd4t_naive_rest_vs_cd3_cd28	ENSG00000138835	blue	0.446394	2.21814	2.70295	0.484803	0.599636	0.00519722	0.0353411	higher_in_CD3_CD28
cd4t_naive_rest_vs_cd3_cd28	ENSG00000237073	darkturquoise	0.833344	1.52958	1.02207	-0.50751
cd4t_naive_rest_vs_cd3_cd28	ENSG00000157693	turquoise	0.364809	1.95955	2.50234	0.542783	0.975279	2.99453e-13	1.01814e-11	higher_in_CD3_CD28
cd4t_naive_rest_vs_cd3_cd28	ENSG00000106952	turquoise	0.592957	2.76188	3.92201	1.16014	0.975279	2.99453e-13	1.01814e-11	higher_in_CD3_CD28
cd4t_naive_rest_vs_cd3_cd28	ENSG00000119401	midnightblue	0.644198	1.86942	1.90106	0.0316436
cd4t_naive_rest_vs_cd3_cd28	ENSG00000136869	lightcyan	0.761382	1.59606	1.43722	-0.158848
cd4t_naive_rest_vs_cd3_cd28	ENSG00000106780	grey	0.348302	1.89755	1.92532	0.0277772
cd4t_naive_rest_vs_cd3_cd28	ENSG00000119402	blue	0.685973	3.39393	4.42491	1.03098	0.599636	0.00519722	0.0353411	higher_in_CD3_CD28
cd4t_naive_rest_vs_cd3_cd28	ENSG00000095261	royalblue	0.778413	3.15233	3.84486	0.69253
cd4t_naive_rest_vs_cd3_cd28	ENSG00000226752	pink	0.690061	5.82554	4.52409	-1.30145	-0.644035	0.00217971	0.0247034	lower_in_CD3_CD28
cd4t_naive_rest_vs_cd3_cd28	ENSG00000119403	turquoise	0.624412	3.853	5.38274	1.52974	0.975279	2.99453e-13	1.01814e-11	higher_in_CD3_CD28
cd4t_naive_rest_vs_cd3_cd28	ENSG00000119397	yellow	0.795354	4.9141	5.01528	0.101182
cd4t_naive_rest_vs_cd3_cd28	ENSG00000148180	green	0.666189	3.13015	3.35065	0.220504
cd4t_naive_rest_vs_cd3_cd28	ENSG00000148175	grey	-0.124536	3.64992	3.79484	0.144915
cd4t_naive_rest_vs_cd3_cd28	ENSG00000119446	turquoise	0.568223	3.4913	4.79455	1.30325	0.975279	2.99453e-13	1.01814e-11	higher_in_CD3_CD28
cd4t_naive_rest_vs_cd3_cd28	ENSG00000148187	turquoise	0.85574	2.90035	4.96445	2.0641	0.975279	2.99453e-13	1.01814e-11	higher_in_CD3_CD28
cd4t_naive_rest_vs_cd3_cd28	ENSG00000136940	steelblue	0.778473	3.24079	3.8381	0.597313
cd4t_naive_rest_vs_cd3_cd28	ENSG00000056586	magenta	0.608681	3.42834	3.43376	0.00541884
cd4t_naive_rest_vs_cd3_cd28	ENSG00000186130	grey	0.558052	1.76772	1.71967	-0.0480459
cd4t_naive_rest_vs_cd3_cd28	ENSG00000011454	red	0.571099	3.40869	3.54027	0.131585
cd4t_naive_rest_vs_cd3_cd28	ENSG00000165209	tan	0.386762	3.49548	4.7117	1.21622	0.621597	0.00343609	0.0292068	higher_in_CD3_CD28
cd4t_naive_rest_vs_cd3_cd28	ENSG00000119522	black	0.875651	3.1048	3.50155	0.396758
cd4t_naive_rest_vs_cd3_cd28	ENSG00000136950	turquoise	0.942475	6.31548	7.92045	1.60497	0.975279	2.99453e-13	1.01814e-11	higher_in_CD3_CD28
cd4t_naive_rest_vs_cd3_cd28	ENSG00000136935	yellow	0.466688	3.46931	2.78882	-0.68049
cd4t_naive_rest_vs_cd3_cd28	ENSG00000173611	brown	0.721528	4.52231	3.46728	-1.05504	-0.971078	1.21098e-12	2.05867e-11	lower_in_CD3_CD28
cd4t_naive_rest_vs_cd3_cd28	ENSG00000119414	turquoise	0.422768	4.5149	5.21498	0.700085	0.975279	2.99453e-13	1.01814e-11	higher_in_CD3_CD28
cd4t_naive_rest_vs_cd3_cd28	ENSG00000136933	turquoise	0.581818	4.41166	5.27999	0.868328	0.975279	2.99453e-13	1.01814e-11	higher_in_CD3_CD28
cd4t_naive_rest_vs_cd3_cd28	ENSG00000165219	magenta	0.745567	3.79471	4.07288	0.278163
cd4t_naive_rest_vs_cd3_cd28	ENSG00000119487	blue	0.879314	4.06777	4.8634	0.795623	0.599636	0.00519722	0.0353411	higher_in_CD3_CD28
cd4t_naive_rest_vs_cd3_cd28	ENSG00000167081	salmon	0.444622	2.22218	1.60132	-0.620855
cd4t_naive_rest_vs_cd3_cd28	ENSG00000196814	purple	0.743314	1.67687	1.36566	-0.311212
cd4t_naive_rest_vs_cd3_cd28	ENSG00000169155	grey60	0.623397	3.13696	3.27131	0.134345
cd4t_naive_rest_vs_cd3_cd28	ENSG00000136828	midnightblue	0.796289	1.35602	1.47588	0.119856
cd4t_naive_rest_vs_cd3_cd28	ENSG00000136856	grey	0.626661	1.77583	1.41573	-0.360107
cd4t_naive_rest_vs_cd3_cd28	ENSG00000196152	grey	0.00151212	1.42336	1.67949	0.256133
cd4t_naive_rest_vs_cd3_cd28	ENSG00000148356	turquoise	0.368336	1.98898	2.46129	0.472316	0.975279	2.99453e-13	1.01814e-11	higher_in_CD3_CD28
cd4t_naive_rest_vs_cd3_cd28	ENSG00000136830	purple	0.740299	1.48643	1.62453	0.138098
cd4t_naive_rest_vs_cd3_cd28	ENSG00000136854	turquoise	0.423682	1.21251	1.74727	0.534765	0.975279	2.99453e-13	1.01814e-11	higher_in_CD3_CD28
cd4t_naive_rest_vs_cd3_cd28	ENSG00000187024	turquoise	0.870104	4.24465	5.77289	1.52824	0.975279	2.99453e-13	1.01814e-11	higher_in_CD3_CD28
cd4t_naive_rest_vs_cd3_cd28	ENSG00000160401	saddlebrown	0.80897	1.77581	1.82588	0.0500744
cd4t_naive_rest_vs_cd3_cd28	ENSG00000160404	magenta	0.712343	2.61951	3.7702	1.15069
cd4t_naive_rest_vs_cd3_cd28	ENSG00000095370	blue	0.496641	2.62109	3.02838	0.407285	0.599636	0.00519722	0.0353411	higher_in_CD3_CD28
cd4t_naive_rest_vs_cd3_cd28	ENSG00000136807	yellow	0.851822	3.94392	4.43005	0.486131
cd4t_naive_rest_vs_cd3_cd28	ENSG00000106991	yellow	0.78833	3.62114	3.44693	-0.174205
cd4t_naive_rest_vs_cd3_cd28	ENSG00000106992	violet	0.728029	1.79937	1.29688	-0.502487
cd4t_naive_rest_vs_cd3_cd28	ENSG00000160408	yellow	0.651051	3.37243	3.46292	0.090497
cd4t_naive_rest_vs_cd3_cd28	ENSG00000136840	purple	0.510984	2.35832	2.63901	0.280691
cd4t_naive_rest_vs_cd3_cd28	ENSG00000136908	turquoise	0.901329	4.51289	6.42621	1.91332	0.975279	2.99453e-13	1.01814e-11	higher_in_CD3_CD28
cd4t_naive_rest_vs_cd3_cd28	ENSG00000167106	brown	0.764497	5.30744	3.94041	-1.36703	-0.971078	1.21098e-12	2.05867e-11	lower_in_CD3_CD28
cd4t_naive_rest_vs_cd3_cd28	ENSG00000171169	turquoise	0.512663	1.46212	2.1903	0.728183	0.975279	2.99453e-13	1.01814e-11	higher_in_CD3_CD28
cd4t_naive_rest_vs_cd3_cd28	ENSG00000148339	turquoise	0.489075	1.65475	2.50045	0.84569	0.975279	2.99453e-13	1.01814e-11	higher_in_CD3_CD28
cd4t_naive_rest_vs_cd3_cd28	ENSG00000148334	blue	0.939963	4.508	5.79622	1.28822	0.599636	0.00519722	0.0353411	higher_in_CD3_CD28
cd4t_naive_rest_vs_cd3_cd28	ENSG00000148337	blue	0.723553	3.44895	4.0321	0.583147	0.599636	0.00519722	0.0353411	higher_in_CD3_CD28
cd4t_naive_rest_vs_cd3_cd28	ENSG00000167110	saddlebrown	0.601859	4.23182	4.0395	-0.192321
cd4t_naive_rest_vs_cd3_cd28	ENSG00000175854	blue	0.731327	3.48505	4.54061	1.05556	0.599636	0.00519722	0.0353411	higher_in_CD3_CD28
cd4t_naive_rest_vs_cd3_cd28	ENSG00000167113	blue	0.924657	4.01275	5.33933	1.32658	0.599636	0.00519722	0.0353411	higher_in_CD3_CD28
cd4t_naive_rest_vs_cd3_cd28	ENSG00000167114	turquoise	0.439809	1.62116	2.60424	0.98308	0.975279	2.99453e-13	1.01814e-11	higher_in_CD3_CD28
cd4t_naive_rest_vs_cd3_cd28	ENSG00000272593	brown	0.52926	1.95425	1.18277	-0.771481	-0.971078	1.21098e-12	2.05867e-11	lower_in_CD3_CD28
cd4t_naive_rest_vs_cd3_cd28	ENSG00000136811	turquoise	0.55605	2.51752	3.90493	1.38741	0.975279	2.99453e-13	1.01814e-11	higher_in_CD3_CD28
cd4t_naive_rest_vs_cd3_cd28	ENSG00000119392	yellow	0.759362	3.26234	3.36773	0.105389
cd4t_naive_rest_vs_cd3_cd28	ENSG00000119333	turquoise	0.547968	2.79247	3.9905	1.19803	0.975279	2.99453e-13	1.01814e-11	higher_in_CD3_CD28
cd4t_naive_rest_vs_cd3_cd28	ENSG00000160446	blue	0.835864	4.32428	5.91267	1.58839	0.599636	0.00519722	0.0353411	higher_in_CD3_CD28
cd4t_naive_rest_vs_cd3_cd28	ENSG00000223478	darkorange	0.760315	2.6452	3.21652	0.571327
cd4t_naive_rest_vs_cd3_cd28	ENSG00000160445	skyblue	0.646228	1.9065	2.25612	0.349618
cd4t_naive_rest_vs_cd3_cd28	ENSG00000107021	magenta	0.566812	2.59426	2.69753	0.103268
cd4t_naive_rest_vs_cd3_cd28	ENSG00000167136	grey	-0.131944	4.05395	4.62948	0.575527
cd4t_naive_rest_vs_cd3_cd28	ENSG00000198917	grey60	0.874582	4.36528	5.7476	1.38232
cd4t_naive_rest_vs_cd3_cd28	ENSG00000171097	black	0.545244	2.302	1.73969	-0.562313
cd4t_naive_rest_vs_cd3_cd28	ENSG00000136802	blue	0.299768	2.83123	2.74444	-0.0867875	0.599636	0.00519722	0.0353411	higher_in_CD3_CD28
cd4t_naive_rest_vs_cd3_cd28	ENSG00000175283	blue	0.466066	2.0652	2.51609	0.450886	0.599636	0.00519722	0.0353411	higher_in_CD3_CD28
cd4t_naive_rest_vs_cd3_cd28	ENSG00000148341	blue	0.75218	3.27847	3.70216	0.423691	0.599636	0.00519722	0.0353411	higher_in_CD3_CD28
cd4t_naive_rest_vs_cd3_cd28	ENSG00000148343	grey	-0.0961879	1.69267	2.10842	0.415749
cd4t_naive_rest_vs_cd3_cd28	ENSG00000167130	turquoise	0.74512	1.51569	3.35301	1.83732	0.975279	2.99453e-13	1.01814e-11	higher_in_CD3_CD28
cd4t_naive_rest_vs_cd3_cd28	ENSG00000095321	turquoise	0.448155	1.66185	2.35633	0.694481	0.975279	2.99453e-13	1.01814e-11	higher_in_CD3_CD28
cd4t_naive_rest_vs_cd3_cd28	ENSG00000148335	turquoise	0.853943	5.25789	6.59375	1.33585	0.975279	2.99453e-13	1.01814e-11	higher_in_CD3_CD28
cd4t_naive_rest_vs_cd3_cd28	ENSG00000148331	greenyellow	0.706611	2.38356	3.3277	0.944137
cd4t_naive_rest_vs_cd3_cd28	ENSG00000167157	purple	0.777134	1.31328	1.74086	0.427576
cd4t_naive_rest_vs_cd3_cd28	ENSG00000148344	skyblue	0.702363	2.36889	2.21695	-0.151933
cd4t_naive_rest_vs_cd3_cd28	ENSG00000136816	salmon	0.544644	2.55859	2.99671	0.438122
cd4t_naive_rest_vs_cd3_cd28	ENSG00000136827	turquoise	0.816073	3.881	5.42826	1.54726	0.975279	2.99453e-13	1.01814e-11	higher_in_CD3_CD28
cd4t_naive_rest_vs_cd3_cd28	ENSG00000136878	grey	-0.750458	2.99599	3.05609	0.0600973
cd4t_naive_rest_vs_cd3_cd28	ENSG00000148358	turquoise	0.535321	1.59606	2.52614	0.930078	0.975279	2.99453e-13	1.01814e-11	higher_in_CD3_CD28
cd4t_naive_rest_vs_cd3_cd28	ENSG00000107130	turquoise	0.569939	1.37982	2.22388	0.844064	0.975279	2.99453e-13	1.01814e-11	higher_in_CD3_CD28
cd4t_naive_rest_vs_cd3_cd28	ENSG00000107164	grey	-0.0660061	2.33521	3.84233	1.50712
cd4t_naive_rest_vs_cd3_cd28	ENSG00000130713	magenta	0.828271	3.88199	5.33092	1.44893
cd4t_naive_rest_vs_cd3_cd28	ENSG00000097007	turquoise	0.433247	1.37084	1.91713	0.546286	0.975279	2.99453e-13	1.01814e-11	higher_in_CD3_CD28
cd4t_naive_rest_vs_cd3_cd28	ENSG00000126882	cyan	0.632713	3.85907	3.40948	-0.449586
cd4t_naive_rest_vs_cd3_cd28	ENSG00000130723	pink	0.761502	4.44389	3.6881	-0.755785	-0.644035	0.00217971	0.0247034	lower_in_CD3_CD28
cd4t_naive_rest_vs_cd3_cd28	ENSG00000130714	blue	0.467281	2.38915	2.57909	0.189944	0.599636	0.00519722	0.0353411	higher_in_CD3_CD28
cd4t_naive_rest_vs_cd3_cd28	ENSG00000130717	turquoise	0.506417	2.35681	3.82893	1.47213	0.975279	2.99453e-13	1.01814e-11	higher_in_CD3_CD28
cd4t_naive_rest_vs_cd3_cd28	ENSG00000107263	red	0.583536	3.26174	3.61686	0.355122
cd4t_naive_rest_vs_cd3_cd28	ENSG00000160563	turquoise	0.33179	3.80537	4.49916	0.693786	0.975279	2.99453e-13	1.01814e-11	higher_in_CD3_CD28
cd4t_naive_rest_vs_cd3_cd28	ENSG00000107290	yellow	0.837572	4.14361	4.55322	0.409615
cd4t_naive_rest_vs_cd3_cd28	ENSG00000125482	cyan	0.894718	4.77098	5.37052	0.599542
cd4t_naive_rest_vs_cd3_cd28	ENSG00000125485	greenyellow	0.726148	2.23797	3.87951	1.64154
cd4t_naive_rest_vs_cd3_cd28	ENSG00000125484	greenyellow	0.712217	2.22503	3.11186	0.886827
cd4t_naive_rest_vs_cd3_cd28	ENSG00000165698	green	0.304955	1.82834	1.71761	-0.11073
cd4t_naive_rest_vs_cd3_cd28	ENSG00000165699	yellow	0.537397	2.89428	2.74669	-0.147586
cd4t_naive_rest_vs_cd3_cd28	ENSG00000148308	turquoise	0.747181	2.35162	4.32538	1.97375	0.975279	2.99453e-13	1.01814e-11	higher_in_CD3_CD28
cd4t_naive_rest_vs_cd3_cd28	ENSG00000160271	grey60	0.646487	3.28272	3.60014	0.31742
cd4t_naive_rest_vs_cd3_cd28	ENSG00000148296	blue	0.928451	5.28729	6.44157	1.15429	0.599636	0.00519722	0.0353411	higher_in_CD3_CD28
cd4t_naive_rest_vs_cd3_cd28	ENSG00000148297	green	0.714022	2.42236	3.08402	0.661661
cd4t_naive_rest_vs_cd3_cd28	ENSG00000148291	turquoise	0.895216	4.8584	6.18573	1.32733	0.975279	2.99453e-13	1.01814e-11	higher_in_CD3_CD28
cd4t_naive_rest_vs_cd3_cd28	ENSG00000160326	turquoise	0.334653	1.69833	2.14265	0.44432	0.975279	2.99453e-13	1.01814e-11	higher_in_CD3_CD28
cd4t_naive_rest_vs_cd3_cd28	ENSG00000123453	darkorange	0.615239	2.58157	3.06502	0.483454
cd4t_naive_rest_vs_cd3_cd28	ENSG00000235106	darkgrey	0.744207	2.58995	3.26803	0.678075
cd4t_naive_rest_vs_cd3_cd28	ENSG00000196363	turquoise	0.716199	2.78083	4.9003	2.11947	0.975279	2.99453e-13	1.01814e-11	higher_in_CD3_CD28
cd4t_naive_rest_vs_cd3_cd28	ENSG00000186350	tan	0.663377	1.93765	2.24364	0.305992	0.621597	0.00343609	0.0292068	higher_in_CD3_CD28
cd4t_naive_rest_vs_cd3_cd28	ENSG00000160345	turquoise	0.355083	1.62045	1.97699	0.356539	0.975279	2.99453e-13	1.01814e-11	higher_in_CD3_CD28
cd4t_naive_rest_vs_cd3_cd28	ENSG00000122140	blue	0.796012	3.98278	5.68959	1.70681	0.599636	0.00519722	0.0353411	higher_in_CD3_CD28
cd4t_naive_rest_vs_cd3_cd28	ENSG00000130559	darkred	0.613623	2.23156	2.57914	0.347581
cd4t_naive_rest_vs_cd3_cd28	ENSG00000130560	red	0.902003	4.09761	5.14925	1.05164
cd4t_naive_rest_vs_cd3_cd28	ENSG00000238227	paleturquoise	0.791472	3.4376	3.97749	0.539883
cd4t_naive_rest_vs_cd3_cd28	ENSG00000165661	turquoise	0.492964	1.69173	2.77636	1.08464	0.975279	2.99453e-13	1.01814e-11	higher_in_CD3_CD28
cd4t_naive_rest_vs_cd3_cd28	ENSG00000213221	turquoise	0.879123	4.29865	6.55197	2.25332	0.975279	2.99453e-13	1.01814e-11	higher_in_CD3_CD28
cd4t_naive_rest_vs_cd3_cd28	ENSG00000187796	tan	0.893642	2.0263	3.97679	1.95049	0.621597	0.00343609	0.0292068	higher_in_CD3_CD28
cd4t_naive_rest_vs_cd3_cd28	ENSG00000165684	green	0.680886	2.84483	3.27395	0.42912
cd4t_naive_rest_vs_cd3_cd28	ENSG00000165689	grey	-0.666111	3.48718	3.82348	0.336299
cd4t_naive_rest_vs_cd3_cd28	ENSG00000148384	grey	-0.263902	2.25034	2.17822	-0.0721252
cd4t_naive_rest_vs_cd3_cd28	ENSG00000148396	grey	-0.51043	3.32476	3.82265	0.497889
cd4t_naive_rest_vs_cd3_cd28	ENSG00000148400	turquoise	0.442786	3.17123	3.973	0.801769	0.975279	2.99453e-13	1.01814e-11	higher_in_CD3_CD28
cd4t_naive_rest_vs_cd3_cd28	ENSG00000169692	turquoise	0.925593	1.39809	4.11715	2.71906	0.975279	2.99453e-13	1.01814e-11	higher_in_CD3_CD28
cd4t_naive_rest_vs_cd3_cd28	ENSG00000196642	grey60	0.880501	4.25791	5.35386	1.09595
cd4t_naive_rest_vs_cd3_cd28	ENSG00000054148	turquoise	0.929998	5.89948	7.91203	2.01255	0.975279	2.99453e-13	1.01814e-11	higher_in_CD3_CD28
cd4t_naive_rest_vs_cd3_cd28	ENSG00000177943	grey	0.0410394	1.45819	1.76287	0.304678
cd4t_naive_rest_vs_cd3_cd28	ENSG00000127191	blue	0.663116	3.37952	4.63973	1.2602	0.599636	0.00519722	0.0353411	higher_in_CD3_CD28
cd4t_naive_rest_vs_cd3_cd28	ENSG00000169583	green	0.723289	3.51423	3.28883	-0.225392
cd4t_naive_rest_vs_cd3_cd28	ENSG00000107331	tan	0.548576	1.88728	1.99835	0.111072	0.621597	0.00343609	0.0292068	higher_in_CD3_CD28
cd4t_naive_rest_vs_cd3_cd28	ENSG00000180549	purple	0.643285	1.74578	1.52998	-0.215799
cd4t_naive_rest_vs_cd3_cd28	ENSG00000107281	turquoise	0.607892	2.01567	3.23581	1.22014	0.975279	2.99453e-13	1.01814e-11	higher_in_CD3_CD28
cd4t_naive_rest_vs_cd3_cd28	ENSG00000197355	purple	0.70802	1.56289	1.67597	0.113077
cd4t_naive_rest_vs_cd3_cd28	ENSG00000176248	black	0.781897	2.95112	3.575	0.623881
cd4t_naive_rest_vs_cd3_cd28	ENSG00000176101	turquoise	0.873933	6.02936	7.36127	1.33191	0.975279	2.99453e-13	1.01814e-11	higher_in_CD3_CD28
cd4t_naive_rest_vs_cd3_cd28	ENSG00000188566	blue	0.515558	2.00784	2.65978	0.651945	0.599636	0.00519722	0.0353411	higher_in_CD3_CD28
cd4t_naive_rest_vs_cd3_cd28	ENSG00000188229	turquoise	0.912066	5.76806	7.5181	1.75004	0.975279	2.99453e-13	1.01814e-11	higher_in_CD3_CD28
cd4t_naive_rest_vs_cd3_cd28	ENSG00000188986	blue	0.659723	2.9948	3.96597	0.971166	0.599636	0.00519722	0.0353411	higher_in_CD3_CD28
cd4t_naive_rest_vs_cd3_cd28	ENSG00000187609	midnightblue	0.642811	1.64152	1.91663	0.27511
cd4t_naive_rest_vs_cd3_cd28	ENSG00000165802	turquoise	0.636025	1.97559	3.22155	1.24596	0.975279	2.99453e-13	1.01814e-11	higher_in_CD3_CD28
cd4t_naive_rest_vs_cd3_cd28	ENSG00000130653	grey	0.123682	1.45521	1.63328	0.178072
cd4t_naive_rest_vs_cd3_cd28	ENSG00000182154	turquoise	0.945559	6.7535	8.30303	1.54953	0.975279	2.99453e-13	1.01814e-11	higher_in_CD3_CD28
cd4t_naive_rest_vs_cd3_cd28	ENSG00000165724	turquoise	0.713257	3.01774	4.89119	1.87345	0.975279	2.99453e-13	1.01814e-11	higher_in_CD3_CD28
cd4t_naive_rest_vs_cd3_cd28	ENSG00000203993	grey	-0.619726	2.84459	2.6872	-0.157396
cd4t_naive_rest_vs_cd3_cd28	ENSG00000015171	green	0.77144	3.29483	4.02848	0.733651
cd4t_naive_rest_vs_cd3_cd28	ENSG00000107937	turquoise	0.859201	5.5932	7.06188	1.46868	0.975279	2.99453e-13	1.01814e-11	higher_in_CD3_CD28
cd4t_naive_rest_vs_cd3_cd28	ENSG00000067064	magenta	0.897106	4.65364	5.62625	0.972617
cd4t_naive_rest_vs_cd3_cd28	ENSG00000047056	brown	0.848094	4.68686	2.8794	-1.80746	-0.971078	1.21098e-12	2.05867e-11	lower_in_CD3_CD28
cd4t_naive_rest_vs_cd3_cd28	ENSG00000185736	turquoise	0.334327	1.28142	1.72344	0.442018	0.975279	2.99453e-13	1.01814e-11	higher_in_CD3_CD28
cd4t_naive_rest_vs_cd3_cd28	ENSG00000067057	magenta	0.848427	3.8949	5.37572	1.48082
cd4t_naive_rest_vs_cd3_cd28	ENSG00000107959	royalblue	0.862722	3.63063	3.95459	0.323966
cd4t_naive_rest_vs_cd3_cd28	ENSG00000165568	midnightblue	0.631221	1.45108	1.88473	0.433648
cd4t_naive_rest_vs_cd3_cd28	ENSG00000196139	blue	0.39469	2.38029	2.31431	-0.0659814	0.599636	0.00519722	0.0353411	higher_in_CD3_CD28
cd4t_naive_rest_vs_cd3_cd28	ENSG00000173848	turquoise	0.56081	1.58714	2.4726	0.885458	0.975279	2.99453e-13	1.01814e-11	higher_in_CD3_CD28
cd4t_naive_rest_vs_cd3_cd28	ENSG00000196372	grey	-0.435459	1.90128	1.82801	-0.0732693
cd4t_naive_rest_vs_cd3_cd28	ENSG00000108021	blue	0.77816	3.54885	4.42937	0.880527	0.599636	0.00519722	0.0353411	higher_in_CD3_CD28
cd4t_naive_rest_vs_cd3_cd28	ENSG00000134461	magenta	0.426947	2.88439	2.62541	-0.258976
cd4t_naive_rest_vs_cd3_cd28	ENSG00000134452	turquoise	0.588326	2.41087	3.78329	1.37242	0.975279	2.99453e-13	1.01814e-11	higher_in_CD3_CD28
cd4t_naive_rest_vs_cd3_cd28	ENSG00000134470	turquoise	0.560775	2.87278	4.36141	1.48864	0.975279	2.99453e-13	1.01814e-11	higher_in_CD3_CD28
cd4t_naive_rest_vs_cd3_cd28	ENSG00000134460	turquoise	0.968645	7.12883	8.73993	1.61109	0.975279	2.99453e-13	1.01814e-11	higher_in_CD3_CD28
cd4t_naive_rest_vs_cd3_cd28	ENSG00000134453	turquoise	0.929971	6.19727	7.50697	1.3097	0.975279	2.99453e-13	1.01814e-11	higher_in_CD3_CD28
cd4t_naive_rest_vs_cd3_cd28	ENSG00000170525	lightyellow	0.895178	3.63538	3.97968	0.344303
cd4t_naive_rest_vs_cd3_cd28	ENSG00000237943	brown	0.886016	6.93379	5.30402	-1.62977	-0.971078	1.21098e-12	2.05867e-11	lower_in_CD3_CD28
cd4t_naive_rest_vs_cd3_cd28	ENSG00000198879	orange	0.430188	2.71014	3.02582	0.315679
cd4t_naive_rest_vs_cd3_cd28	ENSG00000151657	red	0.828261	4.13233	4.72472	0.592391
cd4t_naive_rest_vs_cd3_cd28	ENSG00000107485	brown	0.467017	4.17864	3.5637	-0.614942	-0.971078	1.21098e-12	2.05867e-11	lower_in_CD3_CD28
cd4t_naive_rest_vs_cd3_cd28	ENSG00000148429	white	0.668206	1.82652	2.06806	0.241536
cd4t_naive_rest_vs_cd3_cd28	ENSG00000134463	lightcyan	0.649122	1.59606	2.0043	0.40823
cd4t_naive_rest_vs_cd3_cd28	ENSG00000181192	darkgrey	0.62093	2.03305	2.33879	0.30574
cd4t_naive_rest_vs_cd3_cd28	ENSG00000065665	turquoise	0.540451	1.57124	2.24196	0.670721	0.975279	2.99453e-13	1.01814e-11	higher_in_CD3_CD28
cd4t_naive_rest_vs_cd3_cd28	ENSG00000165609	turquoise	0.887126	5.51532	6.99669	1.48137	0.975279	2.99453e-13	1.01814e-11	higher_in_CD3_CD28
cd4t_naive_rest_vs_cd3_cd28	ENSG00000183049	pink	0.848536	3.6048	2.45802	-1.14679	-0.644035	0.00217971	0.0247034	lower_in_CD3_CD28
cd4t_naive_rest_vs_cd3_cd28	ENSG00000065328	turquoise	0.867539	1.99089	4.98241	2.99152	0.975279	2.99453e-13	1.01814e-11	higher_in_CD3_CD28
cd4t_naive_rest_vs_cd3_cd28	ENSG00000107537	yellow	0.76205	3.44269	3.76048	0.317797
cd4t_naive_rest_vs_cd3_cd28	ENSG00000226209	turquoise	0.611731	1.18938	2.04462	0.85524	0.975279	2.99453e-13	1.01814e-11	higher_in_CD3_CD28
cd4t_naive_rest_vs_cd3_cd28	ENSG00000086475	blue	0.826586	3.32275	4.62251	1.29976	0.599636	0.00519722	0.0353411	higher_in_CD3_CD28
cd4t_naive_rest_vs_cd3_cd28	ENSG00000165626	purple	0.758293	1.50372	1.10006	-0.403662
cd4t_naive_rest_vs_cd3_cd28	ENSG00000239665	white	0.669	2.09988	1.69335	-0.40653
cd4t_naive_rest_vs_cd3_cd28	ENSG00000151474	brown	0.347579	1.66328	1.16944	-0.493838	-0.971078	1.21098e-12	2.05867e-11	lower_in_CD3_CD28
cd4t_naive_rest_vs_cd3_cd28	ENSG00000187522	turquoise	0.736153	3.41788	5.7718	2.35392	0.975279	2.99453e-13	1.01814e-11	higher_in_CD3_CD28
cd4t_naive_rest_vs_cd3_cd28	ENSG00000272853	grey	0.257088	1.85909	1.38872	-0.470373
cd4t_naive_rest_vs_cd3_cd28	ENSG00000152455	turquoise	0.859594	1.7527	3.69123	1.93853	0.975279	2.99453e-13	1.01814e-11	higher_in_CD3_CD28
cd4t_naive_rest_vs_cd3_cd28	ENSG00000152457	lightgreen	0.792108	3.42843	3.67496	0.246528
cd4t_naive_rest_vs_cd3_cd28	ENSG00000176236	purple	0.770479	1.50372	1.18136	-0.322357
cd4t_naive_rest_vs_cd3_cd28	ENSG00000152465	brown	0.92384	6.75806	5.15787	-1.60019	-0.971078	1.21098e-12	2.05867e-11	lower_in_CD3_CD28
cd4t_naive_rest_vs_cd3_cd28	ENSG00000148468	midnightblue	0.73558	1.46005	1.70408	0.244027
cd4t_naive_rest_vs_cd3_cd28	ENSG00000148481	grey	-0.603662	2.23322	2.00901	-0.224201
cd4t_naive_rest_vs_cd3_cd28	ENSG00000165983	turquoise	0.390722	2.54648	3.41744	0.870962	0.975279	2.99453e-13	1.01814e-11	higher_in_CD3_CD28
cd4t_naive_rest_vs_cd3_cd28	ENSG00000107611	purple	0.628966	1.76307	1.32534	-0.437724
cd4t_naive_rest_vs_cd3_cd28	ENSG00000107614	magenta	0.494056	3.08271	2.66632	-0.416391
cd4t_naive_rest_vs_cd3_cd28	ENSG00000229124	yellow	0.727872	3.52338	2.96502	-0.558357
cd4t_naive_rest_vs_cd3_cd28	ENSG00000026025	brown	0.808372	7.63337	6.2351	-1.39826	-0.971078	1.21098e-12	2.05867e-11	lower_in_CD3_CD28
cd4t_naive_rest_vs_cd3_cd28	ENSG00000260589	grey	0.0746367	1.51438	1.69136	0.176976
cd4t_naive_rest_vs_cd3_cd28	ENSG00000136738	grey	-0.645674	3.19398	3.15631	-0.0376669
cd4t_naive_rest_vs_cd3_cd28	ENSG00000240291	darkturquoise	0.784246	1.87835	1.32675	-0.551605
cd4t_naive_rest_vs_cd3_cd28	ENSG00000152487	pink	0.68622	2.76632	1.1943	-1.57201	-0.644035	0.00217971	0.0247034	lower_in_CD3_CD28
cd4t_naive_rest_vs_cd3_cd28	ENSG00000165997	turquoise	0.566457	1.49831	2.64818	1.14987	0.975279	2.99453e-13	1.01814e-11	higher_in_CD3_CD28
cd4t_naive_rest_vs_cd3_cd28	ENSG00000120594	purple	0.638622	1.73745	1.79681	0.0593649
cd4t_naive_rest_vs_cd3_cd28	ENSG00000078403	yellow	0.824032	4.24114	3.99007	-0.251061
cd4t_naive_rest_vs_cd3_cd28	ENSG00000136770	turquoise	0.339565	4.07162	4.81012	0.738497	0.975279	2.99453e-13	1.01814e-11	higher_in_CD3_CD28
cd4t_naive_rest_vs_cd3_cd28	ENSG00000168283	turquoise	0.59449	2.43672	3.71264	1.27591	0.975279	2.99453e-13	1.01814e-11	higher_in_CD3_CD28
cd4t_naive_rest_vs_cd3_cd28	ENSG00000148450	red	0.710975	3.72647	3.94877	0.222292
cd4t_naive_rest_vs_cd3_cd28	ENSG00000165312	grey	-0.672411	2.59407	2.61315	0.0190837
cd4t_naive_rest_vs_cd3_cd28	ENSG00000107863	grey	0.529018	1.59437	1.40029	-0.194075
cd4t_naive_rest_vs_cd3_cd28	ENSG00000185875	grey	-0.448699	1.86089	2.13004	0.26915
cd4t_naive_rest_vs_cd3_cd28	ENSG00000148459	turquoise	0.759563	2.28685	4.49564	2.20879	0.975279	2.99453e-13	1.01814e-11	higher_in_CD3_CD28
cd4t_naive_rest_vs_cd3_cd28	ENSG00000107890	yellow	0.678785	3.63477	3.62337	-0.0113999
cd4t_naive_rest_vs_cd3_cd28	ENSG00000120539	turquoise	0.922754	1.21251	3.70006	2.48755	0.975279	2.99453e-13	1.01814e-11	higher_in_CD3_CD28
cd4t_naive_rest_vs_cd3_cd28	ENSG00000107897	blue	0.442661	2.33005	2.81641	0.486358	0.599636	0.00519722	0.0353411	higher_in_CD3_CD28
cd4t_naive_rest_vs_cd3_cd28	ENSG00000150054	grey	-0.282371	2.53933	2.08812	-0.451208
cd4t_naive_rest_vs_cd3_cd28	ENSG00000224597	darkred	0.567573	2.3117	2.66149	0.34979
cd4t_naive_rest_vs_cd3_cd28	ENSG00000197321	saddlebrown	0.641286	3.21799	3.55681	0.338823
cd4t_naive_rest_vs_cd3_cd28	ENSG00000107951	turquoise	0.674213	2.10441	3.88093	1.77652	0.975279	2.99453e-13	1.01814e-11	higher_in_CD3_CD28
cd4t_naive_rest_vs_cd3_cd28	ENSG00000107968	turquoise	0.739511	2.34562	4.40164	2.05602	0.975279	2.99453e-13	1.01814e-11	higher_in_CD3_CD28
cd4t_naive_rest_vs_cd3_cd28	ENSG00000183621	purple	0.711858	1.31328	2.05997	0.746686
cd4t_naive_rest_vs_cd3_cd28	ENSG00000165322	pink	0.52586	2.25866	1.7894	-0.469256	-0.644035	0.00217971	0.0247034	lower_in_CD3_CD28
cd4t_naive_rest_vs_cd3_cd28	ENSG00000120616	pink	0.747365	5.86097	5.29526	-0.565707	-0.644035	0.00217971	0.0247034	lower_in_CD3_CD28
cd4t_naive_rest_vs_cd3_cd28	ENSG00000216937	brown	0.624033	3.07299	1.84637	-1.22661	-0.971078	1.21098e-12	2.05867e-11	lower_in_CD3_CD28
cd4t_naive_rest_vs_cd3_cd28	ENSG00000150076	salmon	0.396213	2.11314	1.46312	-0.650024
cd4t_naive_rest_vs_cd3_cd28	ENSG00000099250	salmon	0.345977	1.80051	1.99634	0.195832
cd4t_naive_rest_vs_cd3_cd28	ENSG00000108094	lightyellow	0.905256	3.46939	4.48731	1.01792
cd4t_naive_rest_vs_cd3_cd28	ENSG00000095794	turquoise	0.864417	5.07168	6.99495	1.92327	0.975279	2.99453e-13	1.01814e-11	higher_in_CD3_CD28
cd4t_naive_rest_vs_cd3_cd28	ENSG00000108100	steelblue	0.830638	3.43082	3.45106	0.0202443
cd4t_naive_rest_vs_cd3_cd28	ENSG00000198105	pink	0.494533	2.453	1.854	-0.599003	-0.644035	0.00217971	0.0247034	lower_in_CD3_CD28
cd4t_naive_rest_vs_cd3_cd28	ENSG00000236514	brown	0.464836	1.85229	1.14267	-0.709618	-0.971078	1.21098e-12	2.05867e-11	lower_in_CD3_CD28
cd4t_naive_rest_vs_cd3_cd28	ENSG00000175395	white	0.61255	2.24808	1.39646	-0.851615
cd4t_naive_rest_vs_cd3_cd28	ENSG00000189180	brown	0.581746	4.73521	3.92805	-0.807162	-0.971078	1.21098e-12	2.05867e-11	lower_in_CD3_CD28
cd4t_naive_rest_vs_cd3_cd28	ENSG00000196693	pink	0.549409	2.93062	2.24457	-0.686047	-0.644035	0.00217971	0.0247034	lower_in_CD3_CD28
cd4t_naive_rest_vs_cd3_cd28	ENSG00000169826	black	0.859719	3.47124	3.20985	-0.261394
cd4t_naive_rest_vs_cd3_cd28	ENSG00000230555	darkred	0.632142	1.67895	2.49849	0.819538
cd4t_naive_rest_vs_cd3_cd28	ENSG00000243660	turquoise	0.303337	1.66784	2.1089	0.44106	0.975279	2.99453e-13	1.01814e-11	higher_in_CD3_CD28
cd4t_naive_rest_vs_cd3_cd28	ENSG00000198298	saddlebrown	0.791354	2.22381	2.40786	0.184052
cd4t_naive_rest_vs_cd3_cd28	ENSG00000107551	green	0.453062	2.54149	2.07085	-0.47064
cd4t_naive_rest_vs_cd3_cd28	ENSG00000012779	lightgreen	0.577206	2.74835	2.45636	-0.291992
cd4t_naive_rest_vs_cd3_cd28	ENSG00000165406	green	0.480833	2.74305	2.22464	-0.518417
cd4t_naive_rest_vs_cd3_cd28	ENSG00000172671	salmon	0.399331	2.3968	1.71309	-0.683707
cd4t_naive_rest_vs_cd3_cd28	ENSG00000204172	skyblue	0.765492	1.47543	1.78959	0.314163
cd4t_naive_rest_vs_cd3_cd28	ENSG00000152726	turquoise	0.75869	1.02207	2.15314	1.13107	0.975279	2.99453e-13	1.01814e-11	higher_in_CD3_CD28
cd4t_naive_rest_vs_cd3_cd28	ENSG00000107643	magenta	0.671188	3.54751	3.34378	-0.203735
cd4t_naive_rest_vs_cd3_cd28	ENSG00000128805	purple	0.713546	1.75333	1.47815	-0.275175
cd4t_naive_rest_vs_cd3_cd28	ENSG00000128815	green	0.330557	1.93922	1.93787	-0.0013499
cd4t_naive_rest_vs_cd3_cd28	ENSG00000204161	orange	0.67476	1.86781	2.39551	0.527698
cd4t_naive_rest_vs_cd3_cd28	ENSG00000225830	lightcyan	0.618536	1.43707	1.59816	0.161087
cd4t_naive_rest_vs_cd3_cd28	ENSG00000227345	saddlebrown	0.705807	2.02095	2.02232	0.00137303
cd4t_naive_rest_vs_cd3_cd28	ENSG00000174194	lightcyan	0.730998	1.61022	1.59834	-0.0118838
cd4t_naive_rest_vs_cd3_cd28	ENSG00000138297	turquoise	0.670984	3.52643	5.90672	2.38029	0.975279	2.99453e-13	1.01814e-11	higher_in_CD3_CD28
cd4t_naive_rest_vs_cd3_cd28	ENSG00000204149	black	0.345569	1.85782	1.87444	0.016624
cd4t_naive_rest_vs_cd3_cd28	ENSG00000099290	purple	0.578636	2.09369	2.91428	0.820593
cd4t_naive_rest_vs_cd3_cd28	ENSG00000198964	lightgreen	0.604195	2.87015	2.94597	0.0758152
cd4t_naive_rest_vs_cd3_cd28	ENSG00000204147	violet	0.722885	1.61791	2.1008	0.482895
cd4t_naive_rest_vs_cd3_cd28	ENSG00000177613	blue	0.715295	3.38681	4.45171	1.0649	0.599636	0.00519722	0.0353411	higher_in_CD3_CD28
cd4t_naive_rest_vs_cd3_cd28	ENSG00000122952	turquoise	0.829986	3.35456	5.98237	2.62781	0.975279	2.99453e-13	1.01814e-11	higher_in_CD3_CD28
cd4t_naive_rest_vs_cd3_cd28	ENSG00000151151	midnightblue	0.669753	1.43692	2.29713	0.86021
cd4t_naive_rest_vs_cd3_cd28	ENSG00000122873	red	0.859692	4.72858	7.08782	2.35924
cd4t_naive_rest_vs_cd3_cd28	ENSG00000072401	green	0.868552	3.63374	4.86573	1.23199
cd4t_naive_rest_vs_cd3_cd28	ENSG00000108064	red	0.86815	4.93425	6.67599	1.74173
cd4t_naive_rest_vs_cd3_cd28	ENSG00000108091	turquoise	0.668681	2.97309	4.22099	1.2479	0.975279	2.99453e-13	1.01814e-11	higher_in_CD3_CD28
cd4t_naive_rest_vs_cd3_cd28	ENSG00000151150	brown	0.875155	4.37987	2.43956	-1.94031	-0.971078	1.21098e-12	2.05867e-11	lower_in_CD3_CD28
cd4t_naive_rest_vs_cd3_cd28	ENSG00000170312	turquoise	0.917631	1.66944	4.58272	2.91328	0.975279	2.99453e-13	1.01814e-11	higher_in_CD3_CD28
cd4t_naive_rest_vs_cd3_cd28	ENSG00000182010	yellow	0.58764	3.01973	2.76526	-0.25447
cd4t_naive_rest_vs_cd3_cd28	ENSG00000181915	turquoise	0.728601	1.89316	3.86855	1.97539	0.975279	2.99453e-13	1.01814e-11	higher_in_CD3_CD28
cd4t_naive_rest_vs_cd3_cd28	ENSG00000122877	turquoise	0.684541	2.82092	4.46162	1.64071	0.975279	2.99453e-13	1.01814e-11	higher_in_CD3_CD28
cd4t_naive_rest_vs_cd3_cd28	ENSG00000148572	turquoise	0.684789	4.01063	5.22513	1.2145	0.975279	2.99453e-13	1.01814e-11	higher_in_CD3_CD28
cd4t_naive_rest_vs_cd3_cd28	ENSG00000165476	lightgreen	0.790798	3.11743	4.01988	0.902448
cd4t_naive_rest_vs_cd3_cd28	ENSG00000108176	turquoise	0.423149	1.23078	1.82295	0.592163	0.975279	2.99453e-13	1.01814e-11	higher_in_CD3_CD28
cd4t_naive_rest_vs_cd3_cd28	ENSG00000096717	blue	0.392047	2.0028	2.42309	0.420292	0.599636	0.00519722	0.0353411	higher_in_CD3_CD28
cd4t_naive_rest_vs_cd3_cd28	ENSG00000148634	yellow	0.67544	4.07874	3.56375	-0.514988
cd4t_naive_rest_vs_cd3_cd28	ENSG00000204130	brown	0.437021	3.58616	2.65066	-0.935501	-0.971078	1.21098e-12	2.05867e-11	lower_in_CD3_CD28
cd4t_naive_rest_vs_cd3_cd28	ENSG00000138346	turquoise	0.70977	1.44872	2.52261	1.07388	0.975279	2.99453e-13	1.01814e-11	higher_in_CD3_CD28
cd4t_naive_rest_vs_cd3_cd28	ENSG00000122912	lightyellow	0.663411	2.8455	2.42352	-0.421986
cd4t_naive_rest_vs_cd3_cd28	ENSG00000165732	turquoise	0.981157	6.90232	9.0924	2.19008	0.975279	2.99453e-13	1.01814e-11	higher_in_CD3_CD28
cd4t_naive_rest_vs_cd3_cd28	ENSG00000198954	royalblue	0.696371	2.62594	3.11184	0.485903
cd4t_naive_rest_vs_cd3_cd28	ENSG00000122958	yellow	0.704095	4.1088	4.82696	0.718159
cd4t_naive_rest_vs_cd3_cd28	ENSG00000156502	grey60	0.847276	3.57179	4.18563	0.613836
cd4t_naive_rest_vs_cd3_cd28	ENSG00000171224	cyan	0.681213	3.12262	3.7966	0.673974
cd4t_naive_rest_vs_cd3_cd28	ENSG00000099284	green	0.321452	2.13386	1.64474	-0.489116
cd4t_naive_rest_vs_cd3_cd28	ENSG00000042286	blue	0.395599	2.10047	2.74217	0.641703	0.599636	0.00519722	0.0353411	higher_in_CD3_CD28
cd4t_naive_rest_vs_cd3_cd28	ENSG00000156521	turquoise	0.494287	2.34878	3.22613	0.877354	0.975279	2.99453e-13	1.01814e-11	higher_in_CD3_CD28
cd4t_naive_rest_vs_cd3_cd28	ENSG00000079332	turquoise	0.714635	5.84893	6.83334	0.984405	0.975279	2.99453e-13	1.01814e-11	higher_in_CD3_CD28
cd4t_naive_rest_vs_cd3_cd28	ENSG00000180817	turquoise	0.978244	7.49908	9.271	1.77193	0.975279	2.99453e-13	1.01814e-11	higher_in_CD3_CD28
cd4t_naive_rest_vs_cd3_cd28	ENSG00000148730	blue	0.834201	3.54029	4.21558	0.675286	0.599636	0.00519722	0.0353411	higher_in_CD3_CD28
cd4t_naive_rest_vs_cd3_cd28	ENSG00000180644	yellow	0.958372	4.67519	4.64617	-0.0290233
cd4t_naive_rest_vs_cd3_cd28	ENSG00000166224	turquoise	0.474412	2.09015	3.1826	1.09246	0.975279	2.99453e-13	1.01814e-11	higher_in_CD3_CD28
cd4t_naive_rest_vs_cd3_cd28	ENSG00000166228	green	0.844535	3.30302	5.11924	1.81622
cd4t_naive_rest_vs_cd3_cd28	ENSG00000198246	turquoise	0.550464	1.23837	2.11553	0.877159	0.975279	2.99453e-13	1.01814e-11	higher_in_CD3_CD28
cd4t_naive_rest_vs_cd3_cd28	ENSG00000107736	midnightblue	0.603678	1.79154	1.53621	-0.255331
cd4t_naive_rest_vs_cd3_cd28	ENSG00000107738	red	0.864945	4.2904	5.78333	1.49293
cd4t_naive_rest_vs_cd3_cd28	ENSG00000138303	green	0.651023	2.44182	4.03418	1.59236
cd4t_naive_rest_vs_cd3_cd28	ENSG00000168209	turquoise	0.848783	5.18996	7.19595	2.00599	0.975279	2.99453e-13	1.01814e-11	higher_in_CD3_CD28
cd4t_naive_rest_vs_cd3_cd28	ENSG00000269926	greenyellow	0.730973	2.11154	2.79311	0.681568
cd4t_naive_rest_vs_cd3_cd28	ENSG00000148719	blue	0.458186	3.04362	4.22428	1.18066	0.599636	0.00519722	0.0353411	higher_in_CD3_CD28
cd4t_naive_rest_vs_cd3_cd28	ENSG00000156026	grey	-0.339977	2.25932	2.49354	0.23422
cd4t_naive_rest_vs_cd3_cd28	ENSG00000122884	turquoise	0.690558	1.75839	3.37313	1.61474	0.975279	2.99453e-13	1.01814e-11	higher_in_CD3_CD28
cd4t_naive_rest_vs_cd3_cd28	ENSG00000122882	grey	0.190064	3.8017	4.29975	0.498041
cd4t_naive_rest_vs_cd3_cd28	ENSG00000138286	greenyellow	0.479798	1.96602	2.61939	0.653371
cd4t_naive_rest_vs_cd3_cd28	ENSG00000182180	turquoise	0.876516	5.51948	7.17793	1.65845	0.975279	2.99453e-13	1.01814e-11	higher_in_CD3_CD28
cd4t_naive_rest_vs_cd3_cd28	ENSG00000227540	midnightblue	0.610028	1.93591	1.86363	-0.0722831
cd4t_naive_rest_vs_cd3_cd28	ENSG00000156042	grey	-0.376461	2.05371	1.76607	-0.287639
cd4t_naive_rest_vs_cd3_cd28	ENSG00000107758	black	0.624829	2.99471	4.16039	1.16568
cd4t_naive_rest_vs_cd3_cd28	ENSG00000268584	saddlebrown	0.74963	2.01422	2.08528	0.071062
cd4t_naive_rest_vs_cd3_cd28	ENSG00000172650	lightcyan	0.729907	1.61022	1.5365	-0.0737247
cd4t_naive_rest_vs_cd3_cd28	ENSG00000176986	lightyellow	0.902463	4.10738	4.52652	0.419149
cd4t_naive_rest_vs_cd3_cd28	ENSG00000196968	blue	0.549712	2.49387	3.13154	0.637675	0.599636	0.00519722	0.0353411	higher_in_CD3_CD28
cd4t_naive_rest_vs_cd3_cd28	ENSG00000172586	tan	0.877247	5.34454	6.47701	1.13247	0.621597	0.00343609	0.0292068	higher_in_CD3_CD28
cd4t_naive_rest_vs_cd3_cd28	ENSG00000214655	yellow	0.581494	3.95786	3.51411	-0.443744
cd4t_naive_rest_vs_cd3_cd28	ENSG00000166507	grey	-0.358814	2.69632	3.32175	0.625426
cd4t_naive_rest_vs_cd3_cd28	ENSG00000148660	yellow	0.581412	3.18895	2.87181	-0.31714
cd4t_naive_rest_vs_cd3_cd28	ENSG00000035403	blue	0.53671	2.93096	3.24937	0.318409	0.599636	0.00519722	0.0353411	higher_in_CD3_CD28
cd4t_naive_rest_vs_cd3_cd28	ENSG00000267957	orange	0.586131	1.67987	1.4969	-0.182974
cd4t_naive_rest_vs_cd3_cd28	ENSG00000185009	green	0.803218	3.12598	3.76399	0.638009
cd4t_naive_rest_vs_cd3_cd28	ENSG00000156671	grey	-0.0558935	3.15338	2.83258	-0.3208
cd4t_naive_rest_vs_cd3_cd28	ENSG00000165644	turquoise	0.674547	3.71224	5.31425	1.60201	0.975279	2.99453e-13	1.01814e-11	higher_in_CD3_CD28
cd4t_naive_rest_vs_cd3_cd28	ENSG00000148606	darkorange	0.556135	3.41319	3.55246	0.139276
cd4t_naive_rest_vs_cd3_cd28	ENSG00000108175	turquoise	0.523652	1.8495	2.83815	0.988652	0.975279	2.99453e-13	1.01814e-11	higher_in_CD3_CD28
cd4t_naive_rest_vs_cd3_cd28	ENSG00000108179	turquoise	0.899226	4.31629	5.58264	1.26635	0.975279	2.99453e-13	1.01814e-11	higher_in_CD3_CD28
cd4t_naive_rest_vs_cd3_cd28	ENSG00000253626	turquoise	0.907528	6.55833	8.72373	2.1654	0.975279	2.99453e-13	1.01814e-11	higher_in_CD3_CD28
cd4t_naive_rest_vs_cd3_cd28	ENSG00000244733	turquoise	0.620476	1.55117	2.70041	1.14924	0.975279	2.99453e-13	1.01814e-11	higher_in_CD3_CD28
cd4t_naive_rest_vs_cd3_cd28	ENSG00000226381	blue	0.346366	1.59299	1.81929	0.226304	0.599636	0.00519722	0.0353411	higher_in_CD3_CD28
cd4t_naive_rest_vs_cd3_cd28	ENSG00000225484	green	0.724218	2.73348	3.89306	1.15958
cd4t_naive_rest_vs_cd3_cd28	ENSG00000272447	skyblue	0.69053	2.8842	2.61076	-0.273437
cd4t_naive_rest_vs_cd3_cd28	ENSG00000133678	grey	-0.433131	2.07987	2.69146	0.611592
cd4t_naive_rest_vs_cd3_cd28	ENSG00000122378	paleturquoise	0.774255	2.98	4.25709	1.27709
cd4t_naive_rest_vs_cd3_cd28	ENSG00000108219	brown	0.853411	5.18835	4.02269	-1.16566	-0.971078	1.21098e-12	2.05867e-11	lower_in_CD3_CD28
cd4t_naive_rest_vs_cd3_cd28	ENSG00000226659	violet	0.482713	1.93128	1.93099	-0.000299411
cd4t_naive_rest_vs_cd3_cd28	ENSG00000271933	grey	-0.140965	1.61344	2.03283	0.419394
cd4t_naive_rest_vs_cd3_cd28	ENSG00000107771	yellow	0.840481	4.63668	4.55768	-0.0790048
cd4t_naive_rest_vs_cd3_cd28	ENSG00000227896	purple	0.731714	1.67103	1.45677	-0.214255
cd4t_naive_rest_vs_cd3_cd28	ENSG00000107779	darkred	0.616463	1.41504	1.68234	0.267301
cd4t_naive_rest_vs_cd3_cd28	ENSG00000122376	darkorange	0.804113	2.44115	3.52612	1.08498
cd4t_naive_rest_vs_cd3_cd28	ENSG00000223482	darkgrey	0.779377	3.89205	5.10837	1.21632
cd4t_naive_rest_vs_cd3_cd28	ENSG00000224914	lightyellow	0.421969	2.62141	2.33811	-0.283305
cd4t_naive_rest_vs_cd3_cd28	ENSG00000107789	grey	-0.0647338	2.34564	2.83765	0.492016
cd4t_naive_rest_vs_cd3_cd28	ENSG00000138138	tan	0.602224	2.81173	3.61236	0.800622	0.621597	0.00343609	0.0292068	higher_in_CD3_CD28
cd4t_naive_rest_vs_cd3_cd28	ENSG00000184719	turquoise	0.30594	1.47329	1.77455	0.301258	0.975279	2.99453e-13	1.01814e-11	higher_in_CD3_CD28
cd4t_naive_rest_vs_cd3_cd28	ENSG00000138134	yellow	0.622611	3.20018	3.13948	-0.0606977
cd4t_naive_rest_vs_cd3_cd28	ENSG00000107796	violet	0.549048	1.94069	2.554	0.613307
cd4t_naive_rest_vs_cd3_cd28	ENSG00000026103	darkorange	0.77279	2.99409	4.1741	1.18001
cd4t_naive_rest_vs_cd3_cd28	ENSG00000119922	tan	0.687872	2.12671	3.5237	1.39699	0.621597	0.00343609	0.0292068	higher_in_CD3_CD28
cd4t_naive_rest_vs_cd3_cd28	ENSG00000119917	greenyellow	0.78095	3.22314	4.89418	1.67104
cd4t_naive_rest_vs_cd3_cd28	ENSG00000185745	tan	0.699229	2.35159	3.48088	1.12929	0.621597	0.00343609	0.0292068	higher_in_CD3_CD28
cd4t_naive_rest_vs_cd3_cd28	ENSG00000152778	blue	0.566376	2.9977	3.68275	0.685051	0.599636	0.00519722	0.0353411	higher_in_CD3_CD28
cd4t_naive_rest_vs_cd3_cd28	ENSG00000138182	turquoise	0.754244	3.82125	5.0546	1.23335	0.975279	2.99453e-13	1.01814e-11	higher_in_CD3_CD28
cd4t_naive_rest_vs_cd3_cd28	ENSG00000148688	turquoise	0.732369	4.53064	6.2471	1.71646	0.975279	2.99453e-13	1.01814e-11	higher_in_CD3_CD28
cd4t_naive_rest_vs_cd3_cd28	ENSG00000180628	blue	0.792439	3.83802	4.95107	1.11305	0.599636	0.00519722	0.0353411	higher_in_CD3_CD28
cd4t_naive_rest_vs_cd3_cd28	ENSG00000165338	darkred	0.523936	1.43233	1.64563	0.213301
cd4t_naive_rest_vs_cd3_cd28	ENSG00000174721	darkturquoise	0.771283	1.88733	1.97288	0.0855564
cd4t_naive_rest_vs_cd3_cd28	ENSG00000095564	red	0.756356	3.41505	3.67505	0.259997
cd4t_naive_rest_vs_cd3_cd28	ENSG00000198060	green	0.773278	3.2876	4.06016	0.772564
cd4t_naive_rest_vs_cd3_cd28	ENSG00000119912	turquoise	0.439894	2.51337	3.38202	0.868654	0.975279	2.99453e-13	1.01814e-11	higher_in_CD3_CD28
cd4t_naive_rest_vs_cd3_cd28	ENSG00000138160	turquoise	0.299748	1.48459	2.0059	0.521303	0.975279	2.99453e-13	1.01814e-11	higher_in_CD3_CD28
cd4t_naive_rest_vs_cd3_cd28	ENSG00000138190	lightgreen	0.752784	2.43753	3.38369	0.946162
cd4t_naive_rest_vs_cd3_cd28	ENSG00000138119	turquoise	0.76582	1.19522	2.4906	1.29537	0.975279	2.99453e-13	1.01814e-11	higher_in_CD3_CD28
cd4t_naive_rest_vs_cd3_cd28	ENSG00000138180	turquoise	0.932527	1.02207	3.15459	2.13251	0.975279	2.99453e-13	1.01814e-11	higher_in_CD3_CD28
cd4t_naive_rest_vs_cd3_cd28	ENSG00000176273	darkolivegreen	0.696665	2.49265	1.88242	-0.610229
cd4t_naive_rest_vs_cd3_cd28	ENSG00000138193	turquoise	0.473194	1.80171	2.59925	0.79754	0.975279	2.99453e-13	1.01814e-11	higher_in_CD3_CD28
cd4t_naive_rest_vs_cd3_cd28	ENSG00000173145	blue	0.859851	4.14354	5.70024	1.5567	0.599636	0.00519722	0.0353411	higher_in_CD3_CD28
cd4t_naive_rest_vs_cd3_cd28	ENSG00000119969	turquoise	0.87874	2.65537	6.09467	3.43929	0.975279	2.99453e-13	1.01814e-11	higher_in_CD3_CD28
cd4t_naive_rest_vs_cd3_cd28	ENSG00000059573	turquoise	0.721128	2.36808	4.33306	1.96497	0.975279	2.99453e-13	1.01814e-11	higher_in_CD3_CD28
cd4t_naive_rest_vs_cd3_cd28	ENSG00000119977	yellow	0.685857	3.67185	3.77574	0.103892
cd4t_naive_rest_vs_cd3_cd28	ENSG00000138185	darkred	0.637308	2.32245	2.28502	-0.0374338
cd4t_naive_rest_vs_cd3_cd28	ENSG00000226688	paleturquoise	0.733638	2.40732	2.88382	0.476493
cd4t_naive_rest_vs_cd3_cd28	ENSG00000095585	darkturquoise	0.784505	2.22988	2.20989	-0.0199869
cd4t_naive_rest_vs_cd3_cd28	ENSG00000077147	salmon	0.641703	4.41684	5.04811	0.631262
cd4t_naive_rest_vs_cd3_cd28	ENSG00000155629	pink	0.68871	3.48762	2.89156	-0.596062	-0.644035	0.00217971	0.0247034	lower_in_CD3_CD28
cd4t_naive_rest_vs_cd3_cd28	ENSG00000196233	tan	0.640465	2.55874	3.26122	0.702488	0.621597	0.00343609	0.0292068	higher_in_CD3_CD28
cd4t_naive_rest_vs_cd3_cd28	ENSG00000155640	turquoise	0.433825	1.44872	1.98532	0.536597	0.975279	2.99453e-13	1.01814e-11	higher_in_CD3_CD28
cd4t_naive_rest_vs_cd3_cd28	ENSG00000213390	white	0.734611	1.64506	1.61989	-0.0251671
cd4t_naive_rest_vs_cd3_cd28	ENSG00000165879	orange	0.529797	2.19026	1.62981	-0.560452
cd4t_naive_rest_vs_cd3_cd28	ENSG00000181274	brown	0.69294	3.86431	2.26311	-1.6012	-0.971078	1.21098e-12	2.05867e-11	lower_in_CD3_CD28
cd4t_naive_rest_vs_cd3_cd28	ENSG00000171314	turquoise	0.965817	7.37272	9.03035	1.65763	0.975279	2.99453e-13	1.01814e-11	higher_in_CD3_CD28
cd4t_naive_rest_vs_cd3_cd28	ENSG00000171307	turquoise	0.722165	3.35433	5.11609	1.76176	0.975279	2.99453e-13	1.01814e-11	higher_in_CD3_CD28
cd4t_naive_rest_vs_cd3_cd28	ENSG00000155229	lightyellow	0.814403	2.92836	4.03006	1.1017
cd4t_naive_rest_vs_cd3_cd28	ENSG00000165886	grey	0.551659	1.62023	1.65592	0.0356912
cd4t_naive_rest_vs_cd3_cd28	ENSG00000155252	turquoise	0.34157	2.07704	2.787	0.709963	0.975279	2.99453e-13	1.01814e-11	higher_in_CD3_CD28
cd4t_naive_rest_vs_cd3_cd28	ENSG00000119986	darkred	0.586364	1.32525	1.9118	0.586552
cd4t_naive_rest_vs_cd3_cd28	ENSG00000155256	brown	0.736616	3.93747	2.82654	-1.11093	-0.971078	1.21098e-12	2.05867e-11	lower_in_CD3_CD28
cd4t_naive_rest_vs_cd3_cd28	ENSG00000155265	brown	0.413463	1.62836	1.11103	-0.517328	-0.971078	1.21098e-12	2.05867e-11	lower_in_CD3_CD28
cd4t_naive_rest_vs_cd3_cd28	ENSG00000166024	blue	0.486843	2.375	3.02893	0.653926	0.599636	0.00519722	0.0353411	higher_in_CD3_CD28
cd4t_naive_rest_vs_cd3_cd28	ENSG00000119943	brown	0.39023	1.76927	1.2168	-0.552466	-0.971078	1.21098e-12	2.05867e-11	lower_in_CD3_CD28
cd4t_naive_rest_vs_cd3_cd28	ENSG00000107521	magenta	0.807384	4.55318	4.64402	0.0908349
cd4t_naive_rest_vs_cd3_cd28	ENSG00000120053	green	0.674524	2.77226	4.15674	1.38449
cd4t_naive_rest_vs_cd3_cd28	ENSG00000155287	green	0.697222	2.61176	3.07649	0.464725
cd4t_naive_rest_vs_cd3_cd28	ENSG00000014919	lightgreen	0.685508	2.81774	3.43186	0.614128
cd4t_naive_rest_vs_cd3_cd28	ENSG00000107566	turquoise	0.557153	2.43196	3.48219	1.05023	0.975279	2.99453e-13	1.01814e-11	higher_in_CD3_CD28
cd4t_naive_rest_vs_cd3_cd28	ENSG00000213341	turquoise	0.484244	2.12175	3.40385	1.2821	0.975279	2.99453e-13	1.01814e-11	higher_in_CD3_CD28
cd4t_naive_rest_vs_cd3_cd28	ENSG00000095485	greenyellow	0.864563	2.80063	3.88078	1.08015
cd4t_naive_rest_vs_cd3_cd28	ENSG00000196072	turquoise	0.703824	5.22771	6.25927	1.03156	0.975279	2.99453e-13	1.01814e-11	higher_in_CD3_CD28
cd4t_naive_rest_vs_cd3_cd28	ENSG00000099194	turquoise	0.505108	1.80696	2.62553	0.818568	0.975279	2.99453e-13	1.01814e-11	higher_in_CD3_CD28
cd4t_naive_rest_vs_cd3_cd28	ENSG00000075826	pink	0.534284	2.41649	1.68702	-0.72947	-0.644035	0.00217971	0.0247034	lower_in_CD3_CD28
cd4t_naive_rest_vs_cd3_cd28	ENSG00000166135	red	0.649545	3.72558	3.86266	0.137081
cd4t_naive_rest_vs_cd3_cd28	ENSG00000119906	magenta	0.699419	3.71599	3.68449	-0.0315057
cd4t_naive_rest_vs_cd3_cd28	ENSG00000107815	turquoise	0.752834	1.87712	3.51296	1.63584	0.975279	2.99453e-13	1.01814e-11	higher_in_CD3_CD28
cd4t_naive_rest_vs_cd3_cd28	ENSG00000107816	turquoise	0.383643	1.70874	2.1725	0.463762	0.975279	2.99453e-13	1.01814e-11	higher_in_CD3_CD28
cd4t_naive_rest_vs_cd3_cd28	ENSG00000107819	blue	0.409487	2.30157	2.6481	0.346534	0.599636	0.00519722	0.0353411	higher_in_CD3_CD28
cd4t_naive_rest_vs_cd3_cd28	ENSG00000166167	grey	-0.276743	2.66039	2.75336	0.0929668
cd4t_naive_rest_vs_cd3_cd28	ENSG00000166171	turquoise	0.804737	1.81375	3.45618	1.64243	0.975279	2.99453e-13	1.01814e-11	higher_in_CD3_CD28
cd4t_naive_rest_vs_cd3_cd28	ENSG00000166169	grey	-0.0997402	2.80973	2.9959	0.186171
cd4t_naive_rest_vs_cd3_cd28	ENSG00000107833	turquoise	0.968537	5.73934	7.84865	2.10931	0.975279	2.99453e-13	1.01814e-11	higher_in_CD3_CD28
cd4t_naive_rest_vs_cd3_cd28	ENSG00000120029	blue	0.602539	2.64406	3.42097	0.776911	0.599636	0.00519722	0.0353411	higher_in_CD3_CD28
cd4t_naive_rest_vs_cd3_cd28	ENSG00000166189	darkgrey	0.717574	2.97469	3.00925	0.0345632
cd4t_naive_rest_vs_cd3_cd28	ENSG00000198728	blue	0.568199	2.5632	3.41328	0.850073	0.599636	0.00519722	0.0353411	higher_in_CD3_CD28
cd4t_naive_rest_vs_cd3_cd28	ENSG00000107862	green	0.712143	3.38352	3.93725	0.553731
cd4t_naive_rest_vs_cd3_cd28	ENSG00000059915	turquoise	0.543587	1.48107	2.42909	0.948019	0.975279	2.99453e-13	1.01814e-11	higher_in_CD3_CD28
cd4t_naive_rest_vs_cd3_cd28	ENSG00000107872	green	0.773857	4.35462	4.98432	0.629699
cd4t_naive_rest_vs_cd3_cd28	ENSG00000107874	blue	0.915476	4.4627	5.60629	1.14359	0.599636	0.00519722	0.0353411	higher_in_CD3_CD28
cd4t_naive_rest_vs_cd3_cd28	ENSG00000120055	darkred	0.462784	2.10658	2.04739	-0.0591878
cd4t_naive_rest_vs_cd3_cd28	ENSG00000138111	tan	0.794295	1.73726	2.72707	0.989815	0.621597	0.00343609	0.0292068	higher_in_CD3_CD28
cd4t_naive_rest_vs_cd3_cd28	ENSG00000138107	green	0.809098	3.55366	5.07051	1.51685
cd4t_naive_rest_vs_cd3_cd28	ENSG00000107882	darkturquoise	0.628533	2.16069	1.89136	-0.269323
cd4t_naive_rest_vs_cd3_cd28	ENSG00000171206	brown	0.373866	3.84592	3.06442	-0.781503	-0.971078	1.21098e-12	2.05867e-11	lower_in_CD3_CD28
cd4t_naive_rest_vs_cd3_cd28	ENSG00000138175	darkorange	0.544396	3.13186	4.4278	1.29594
cd4t_naive_rest_vs_cd3_cd28	ENSG00000156398	turquoise	0.57577	2.13952	3.16551	1.02599	0.975279	2.99453e-13	1.01814e-11	higher_in_CD3_CD28
cd4t_naive_rest_vs_cd3_cd28	ENSG00000166272	tan	0.558258	2.02374	2.27796	0.254217	0.621597	0.00343609	0.0292068	higher_in_CD3_CD28
cd4t_naive_rest_vs_cd3_cd28	ENSG00000148842	white	0.490164	2.30091	2.00849	-0.292417
cd4t_naive_rest_vs_cd3_cd28	ENSG00000076685	darkturquoise	0.808906	2.75122	3.37754	0.626322
cd4t_naive_rest_vs_cd3_cd28	ENSG00000156374	salmon	0.702084	2.73975	2.99181	0.252064
cd4t_naive_rest_vs_cd3_cd28	ENSG00000148835	turquoise	0.322489	1.99287	2.63323	0.640357	0.975279	2.99453e-13	1.01814e-11	higher_in_CD3_CD28
cd4t_naive_rest_vs_cd3_cd28	ENSG00000173915	turquoise	0.964181	8.27353	9.65039	1.37686	0.975279	2.99453e-13	1.01814e-11	higher_in_CD3_CD28
cd4t_naive_rest_vs_cd3_cd28	ENSG00000148843	turquoise	0.789475	5.51512	6.86103	1.34591	0.975279	2.99453e-13	1.01814e-11	higher_in_CD3_CD28
cd4t_naive_rest_vs_cd3_cd28	ENSG00000138172	grey	0.170456	1.54677	1.82089	0.274128
cd4t_naive_rest_vs_cd3_cd28	ENSG00000107954	turquoise	0.768901	1.63134	3.52901	1.89767	0.975279	2.99453e-13	1.01814e-11	higher_in_CD3_CD28
cd4t_naive_rest_vs_cd3_cd28	ENSG00000107957	lightcyan	0.69052	1.67252	1.68026	0.00773927
cd4t_naive_rest_vs_cd3_cd28	ENSG00000107960	grey	-0.265836	3.82297	4.21428	0.391313
cd4t_naive_rest_vs_cd3_cd28	ENSG00000065613	blue	0.855124	3.62662	4.21818	0.591555	0.599636	0.00519722	0.0353411	higher_in_CD3_CD28
cd4t_naive_rest_vs_cd3_cd28	ENSG00000156384	darkgreen	0.796626	3.62529	3.31585	-0.30944
cd4t_naive_rest_vs_cd3_cd28	ENSG00000148834	turquoise	0.756722	6.72843	7.91058	1.18216	0.975279	2.99453e-13	1.01814e-11	higher_in_CD3_CD28
cd4t_naive_rest_vs_cd3_cd28	ENSG00000108039	grey	-0.756014	3.1284	4.01401	0.885608
cd4t_naive_rest_vs_cd3_cd28	ENSG00000148700	brown	0.89757	6.24328	3.89725	-2.34603	-0.971078	1.21098e-12	2.05867e-11	lower_in_CD3_CD28
cd4t_naive_rest_vs_cd3_cd28	ENSG00000119950	grey60	0.53399	4.01926	3.40725	-0.612003
cd4t_naive_rest_vs_cd3_cd28	ENSG00000119953	lightyellow	0.890663	3.50049	4.66891	1.16842
cd4t_naive_rest_vs_cd3_cd28	ENSG00000203497	brown	0.847989	4.55976	2.62602	-1.93374	-0.971078	1.21098e-12	2.05867e-11	lower_in_CD3_CD28
cd4t_naive_rest_vs_cd3_cd28	ENSG00000214413	lightgreen	0.656602	4.37274	4.60785	0.235105
cd4t_naive_rest_vs_cd3_cd28	ENSG00000119927	turquoise	0.312469	1.5854	1.94884	0.363439	0.975279	2.99453e-13	1.01814e-11	higher_in_CD3_CD28
cd4t_naive_rest_vs_cd3_cd28	ENSG00000197142	magenta	0.651327	3.19153	3.85693	0.665394
cd4t_naive_rest_vs_cd3_cd28	ENSG00000023041	darkgrey	0.774651	3.30371	4.57665	1.27294
cd4t_naive_rest_vs_cd3_cd28	ENSG00000151532	royalblue	0.790259	3.22691	4.18845	0.961539
cd4t_naive_rest_vs_cd3_cd28	ENSG00000165806	turquoise	0.672429	2.05729	3.18662	1.12932	0.975279	2.99453e-13	1.01814e-11	higher_in_CD3_CD28
cd4t_naive_rest_vs_cd3_cd28	ENSG00000198924	greenyellow	0.468735	1.65322	1.98967	0.336444
cd4t_naive_rest_vs_cd3_cd28	ENSG00000196865	turquoise	0.510137	1.98981	2.79008	0.800271	0.975279	2.99453e-13	1.01814e-11	higher_in_CD3_CD28
cd4t_naive_rest_vs_cd3_cd28	ENSG00000151553	blue	0.475076	2.06796	2.50702	0.439052	0.599636	0.00519722	0.0353411	higher_in_CD3_CD28
cd4t_naive_rest_vs_cd3_cd28	ENSG00000165832	turquoise	0.519069	2.03464	3.05962	1.02498	0.975279	2.99453e-13	1.01814e-11	higher_in_CD3_CD28
cd4t_naive_rest_vs_cd3_cd28	ENSG00000165650	lightgreen	0.585494	2.03663	2.79945	0.762821
cd4t_naive_rest_vs_cd3_cd28	ENSG00000107560	yellow	0.749584	3.34597	3.17669	-0.169288
cd4t_naive_rest_vs_cd3_cd28	ENSG00000107581	turquoise	0.832873	5.96892	7.27533	1.30641	0.975279	2.99453e-13	1.01814e-11	higher_in_CD3_CD28
cd4t_naive_rest_vs_cd3_cd28	ENSG00000183605	turquoise	0.843035	2.47115	5.5274	3.05625	0.975279	2.99453e-13	1.01814e-11	higher_in_CD3_CD28
cd4t_naive_rest_vs_cd3_cd28	ENSG00000165672	turquoise	0.88955	6.07268	7.39179	1.31911	0.975279	2.99453e-13	1.01814e-11	higher_in_CD3_CD28
cd4t_naive_rest_vs_cd3_cd28	ENSG00000198873	royalblue	0.551344	2.57586	3.24348	0.667625
cd4t_naive_rest_vs_cd3_cd28	ENSG00000151929	blue	0.484575	2.63221	3.05673	0.424522	0.599636	0.00519722	0.0353411	higher_in_CD3_CD28
cd4t_naive_rest_vs_cd3_cd28	ENSG00000198825	turquoise	0.856091	1.42336	3.65637	2.23301	0.975279	2.99453e-13	1.01814e-11	higher_in_CD3_CD28
cd4t_naive_rest_vs_cd3_cd28	ENSG00000197771	cyan	0.578132	4.44402	5.44568	1.00166
cd4t_naive_rest_vs_cd3_cd28	ENSG00000120008	lightgreen	0.692425	2.33402	3.36575	1.03173
cd4t_naive_rest_vs_cd3_cd28	ENSG00000107669	green	0.945158	3.67317	4.17006	0.496885
cd4t_naive_rest_vs_cd3_cd28	ENSG00000107672	blue	0.848418	4.62958	5.55237	0.922784	0.599636	0.00519722	0.0353411	higher_in_CD3_CD28
cd4t_naive_rest_vs_cd3_cd28	ENSG00000107679	brown	0.82433	5.29353	3.72301	-1.57052	-0.971078	1.21098e-12	2.05867e-11	lower_in_CD3_CD28
cd4t_naive_rest_vs_cd3_cd28	ENSG00000213185	brown	0.454077	2.8608	2.02612	-0.83468	-0.971078	1.21098e-12	2.05867e-11	lower_in_CD3_CD28
cd4t_naive_rest_vs_cd3_cd28	ENSG00000119965	tan	0.569629	1.98652	2.23902	0.2525	0.621597	0.00343609	0.0292068	higher_in_CD3_CD28
cd4t_naive_rest_vs_cd3_cd28	ENSG00000179988	turquoise	0.60681	1.7728	2.89606	1.12325	0.975279	2.99453e-13	1.01814e-11	higher_in_CD3_CD28
cd4t_naive_rest_vs_cd3_cd28	ENSG00000095574	red	0.54927	3.09136	3.65456	0.563198
cd4t_naive_rest_vs_cd3_cd28	ENSG00000196177	salmon	0.63115	2.71039	2.65953	-0.0508578
cd4t_naive_rest_vs_cd3_cd28	ENSG00000065154	turquoise	0.39869	3.8223	4.81799	0.995685	0.975279	2.99453e-13	1.01814e-11	higher_in_CD3_CD28
cd4t_naive_rest_vs_cd3_cd28	ENSG00000107902	pink	0.719155	3.56315	3.22342	-0.339736	-0.644035	0.00217971	0.0247034	lower_in_CD3_CD28
cd4t_naive_rest_vs_cd3_cd28	ENSG00000165660	magenta	0.808402	3.41866	3.95746	0.538796
cd4t_naive_rest_vs_cd3_cd28	ENSG00000019995	darkred	0.60671	2.00021	1.85918	-0.141029
cd4t_naive_rest_vs_cd3_cd28	ENSG00000175029	saddlebrown	0.656742	2.10402	1.70645	-0.397567
cd4t_naive_rest_vs_cd3_cd28	ENSG00000224023	grey	0.481309	1.7925	1.61975	-0.172757
cd4t_naive_rest_vs_cd3_cd28	ENSG00000107938	salmon	0.745733	2.55821	3.15596	0.597747
cd4t_naive_rest_vs_cd3_cd28	ENSG00000089876	turquoise	0.58244	1.48798	2.5097	1.02172	0.975279	2.99453e-13	1.01814e-11	higher_in_CD3_CD28
cd4t_naive_rest_vs_cd3_cd28	ENSG00000132334	magenta	0.4759	4.68311	5.56278	0.879672
cd4t_naive_rest_vs_cd3_cd28	ENSG00000148773	turquoise	0.808534	1.02207	2.66564	1.64356	0.975279	2.99453e-13	1.01814e-11	higher_in_CD3_CD28
cd4t_naive_rest_vs_cd3_cd28	ENSG00000237489	lightcyan	0.61016	2.28094	2.13904	-0.141896
cd4t_naive_rest_vs_cd3_cd28	ENSG00000108010	turquoise	0.927745	5.32669	6.98307	1.65638	0.975279	2.99453e-13	1.01814e-11	higher_in_CD3_CD28
cd4t_naive_rest_vs_cd3_cd28	ENSG00000175470	yellow	0.729994	4.05151	4.07892	0.0274104
cd4t_naive_rest_vs_cd3_cd28	ENSG00000176171	greenyellow	0.878823	3.51948	5.15921	1.63973
cd4t_naive_rest_vs_cd3_cd28	ENSG00000165752	blue	0.647676	3.10834	3.77384	0.665494	0.599636	0.00519722	0.0353411	higher_in_CD3_CD28
cd4t_naive_rest_vs_cd3_cd28	ENSG00000148814	turquoise	0.342014	1.46212	1.88181	0.419695	0.975279	2.99453e-13	1.01814e-11	higher_in_CD3_CD28
cd4t_naive_rest_vs_cd3_cd28	ENSG00000171813	violet	0.803662	1.4506	1.58307	0.132465
cd4t_naive_rest_vs_cd3_cd28	ENSG00000151651	turquoise	0.811195	1.45521	3.06167	1.60645	0.975279	2.99453e-13	1.01814e-11	higher_in_CD3_CD28
cd4t_naive_rest_vs_cd3_cd28	ENSG00000198546	turquoise	0.885493	4.58818	6.12065	1.53247	0.975279	2.99453e-13	1.01814e-11	higher_in_CD3_CD28
cd4t_naive_rest_vs_cd3_cd28	ENSG00000130643	midnightblue	0.562627	1.53937	1.13681	-0.402563
cd4t_naive_rest_vs_cd3_cd28	ENSG00000148803	turquoise	0.817424	3.89595	6.73651	2.84056	0.975279	2.99453e-13	1.01814e-11	higher_in_CD3_CD28
cd4t_naive_rest_vs_cd3_cd28	ENSG00000148832	darkturquoise	0.61748	1.77919	2.88013	1.10094
cd4t_naive_rest_vs_cd3_cd28	ENSG00000177963	magenta	0.645193	4.05166	4.60421	0.55255
cd4t_naive_rest_vs_cd3_cd28	ENSG00000142082	turquoise	0.541206	1.4955	2.53757	1.04207	0.975279	2.99453e-13	1.01814e-11	higher_in_CD3_CD28
cd4t_naive_rest_vs_cd3_cd28	ENSG00000255026	turquoise	0.346886	1.49013	2.02327	0.533143	0.975279	2.99453e-13	1.01814e-11	higher_in_CD3_CD28
cd4t_naive_rest_vs_cd3_cd28	ENSG00000142102	salmon	0.681245	2.89612	3.05964	0.16352
cd4t_naive_rest_vs_cd3_cd28	ENSG00000251661	brown	0.531021	2.62663	1.51642	-1.1102	-0.971078	1.21098e-12	2.05867e-11	lower_in_CD3_CD28
cd4t_naive_rest_vs_cd3_cd28	ENSG00000142089	turquoise	0.455962	5.68738	6.38622	0.698838	0.975279	2.99453e-13	1.01814e-11	higher_in_CD3_CD28
cd4t_naive_rest_vs_cd3_cd28	ENSG00000255328	grey	-0.0516011	2.19603	2.23904	0.0430086
cd4t_naive_rest_vs_cd3_cd28	ENSG00000185101	turquoise	0.459959	1.77583	2.42429	0.648461	0.975279	2.99453e-13	1.01814e-11	higher_in_CD3_CD28
cd4t_naive_rest_vs_cd3_cd28	ENSG00000174915	turquoise	0.551076	1.83294	2.97143	1.13849	0.975279	2.99453e-13	1.01814e-11	higher_in_CD3_CD28
cd4t_naive_rest_vs_cd3_cd28	ENSG00000174775	tan	0.740279	4.42571	5.77201	1.3463	0.621597	0.00343609	0.0292068	higher_in_CD3_CD28
cd4t_naive_rest_vs_cd3_cd28	ENSG00000099849	green	0.882355	3.41529	3.91715	0.501865
cd4t_naive_rest_vs_cd3_cd28	ENSG00000070047	red	0.688002	3.37514	4.02748	0.652334
cd4t_naive_rest_vs_cd3_cd28	ENSG00000185507	magenta	0.760592	4.41464	5.75865	1.34401
cd4t_naive_rest_vs_cd3_cd28	ENSG00000177030	blue	0.832345	3.49981	4.40313	0.903326	0.599636	0.00519722	0.0353411	higher_in_CD3_CD28
cd4t_naive_rest_vs_cd3_cd28	ENSG00000255158	pink	0.579523	1.92596	1.09336	-0.832599	-0.644035	0.00217971	0.0247034	lower_in_CD3_CD28
cd4t_naive_rest_vs_cd3_cd28	ENSG00000177106	grey60	0.646934	2.97827	4.2736	1.29533
cd4t_naive_rest_vs_cd3_cd28	ENSG00000177042	pink	0.819883	3.90743	2.32962	-1.57781	-0.644035	0.00217971	0.0247034	lower_in_CD3_CD28
cd4t_naive_rest_vs_cd3_cd28	ENSG00000177225	yellow	0.566569	2.93859	3.01191	0.0733167
cd4t_naive_rest_vs_cd3_cd28	ENSG00000255284	brown	0.54598	3.08349	2.36893	-0.71456	-0.971078	1.21098e-12	2.05867e-11	lower_in_CD3_CD28
cd4t_naive_rest_vs_cd3_cd28	ENSG00000177542	turquoise	0.49712	3.36272	4.29008	0.927351	0.975279	2.99453e-13	1.01814e-11	higher_in_CD3_CD28
cd4t_naive_rest_vs_cd3_cd28	ENSG00000177595	tan	0.571929	2.19321	2.50266	0.309453	0.621597	0.00343609	0.0292068	higher_in_CD3_CD28
cd4t_naive_rest_vs_cd3_cd28	ENSG00000177666	brown	0.653586	4.6608	3.57698	-1.08382	-0.971078	1.21098e-12	2.05867e-11	lower_in_CD3_CD28
cd4t_naive_rest_vs_cd3_cd28	ENSG00000177697	turquoise	0.50021	3.15094	4.55336	1.40242	0.975279	2.99453e-13	1.01814e-11	higher_in_CD3_CD28
cd4t_naive_rest_vs_cd3_cd28	ENSG00000214063	green	0.558731	2.48946	2.68032	0.190859
cd4t_naive_rest_vs_cd3_cd28	ENSG00000177830	turquoise	0.650348	4.10091	5.5052	1.40429	0.975279	2.99453e-13	1.01814e-11	higher_in_CD3_CD28
cd4t_naive_rest_vs_cd3_cd28	ENSG00000183020	red	0.801938	4.1533	4.29247	0.139175
cd4t_naive_rest_vs_cd3_cd28	ENSG00000255153	purple	0.582297	1.84617	1.64799	-0.19818
cd4t_naive_rest_vs_cd3_cd28	ENSG00000184545	grey	0.145481	1.48798	1.46217	-0.0258127
cd4t_naive_rest_vs_cd3_cd28	ENSG00000214026	turquoise	0.960465	7.06583	8.72153	1.65571	0.975279	2.99453e-13	1.01814e-11	higher_in_CD3_CD28
cd4t_naive_rest_vs_cd3_cd28	ENSG00000183734	turquoise	0.900799	1.02207	2.40271	1.38064	0.975279	2.99453e-13	1.01814e-11	higher_in_CD3_CD28
cd4t_naive_rest_vs_cd3_cd28	ENSG00000110665	pink	0.320158	2.18547	1.73943	-0.446041	-0.644035	0.00217971	0.0247034	lower_in_CD3_CD28
cd4t_naive_rest_vs_cd3_cd28	ENSG00000064201	brown	0.442791	2.76407	1.94669	-0.817376	-0.971078	1.21098e-12	2.05867e-11	lower_in_CD3_CD28
cd4t_naive_rest_vs_cd3_cd28	ENSG00000053918	lightyellow	0.565716	2.49375	2.1147	-0.379043
cd4t_naive_rest_vs_cd3_cd28	ENSG00000269821	brown	0.396877	4.00531	3.17529	-0.830023	-0.971078	1.21098e-12	2.05867e-11	lower_in_CD3_CD28
cd4t_naive_rest_vs_cd3_cd28	ENSG00000110628	saddlebrown	0.765085	2.44433	2.68417	0.239846
cd4t_naive_rest_vs_cd3_cd28	ENSG00000181649	blue	0.495418	2.39528	2.88449	0.489204	0.599636	0.00519722	0.0353411	higher_in_CD3_CD28
cd4t_naive_rest_vs_cd3_cd28	ENSG00000110619	grey60	0.841742	3.87001	4.47897	0.608956
cd4t_naive_rest_vs_cd3_cd28	ENSG00000005801	turquoise	0.380494	3.31087	4.11826	0.807397	0.975279	2.99453e-13	1.01814e-11	higher_in_CD3_CD28
cd4t_naive_rest_vs_cd3_cd28	ENSG00000110713	yellow	0.68118	3.71039	4.18365	0.473265
cd4t_naive_rest_vs_cd3_cd28	ENSG00000148985	salmon	0.76649	3.13908	3.43867	0.299592
cd4t_naive_rest_vs_cd3_cd28	ENSG00000167323	lightgreen	0.711353	3.20468	3.41384	0.209165
cd4t_naive_rest_vs_cd3_cd28	ENSG00000167325	turquoise	0.785044	4.03887	5.49616	1.45729	0.975279	2.99453e-13	1.01814e-11	higher_in_CD3_CD28
cd4t_naive_rest_vs_cd3_cd28	ENSG00000132109	red	0.460365	4.05028	4.89235	0.842069
cd4t_naive_rest_vs_cd3_cd28	ENSG00000167333	greenyellow	0.664567	1.90498	2.02308	0.118103
cd4t_naive_rest_vs_cd3_cd28	ENSG00000244734	purple	0.381774	1.96491	1.31163	-0.65328
cd4t_naive_rest_vs_cd3_cd28	ENSG00000258659	blue	0.335628	1.76029	1.70629	-0.054001	0.599636	0.00519722	0.0353411	higher_in_CD3_CD28
cd4t_naive_rest_vs_cd3_cd28	ENSG00000132256	black	0.83579	2.98877	3.12716	0.138389
cd4t_naive_rest_vs_cd3_cd28	ENSG00000051009	greenyellow	0.604029	2.34923	3.15192	0.802696
cd4t_naive_rest_vs_cd3_cd28	ENSG00000170955	turquoise	0.613774	1.20354	2.25987	1.05633	0.975279	2.99453e-13	1.01814e-11	higher_in_CD3_CD28
cd4t_naive_rest_vs_cd3_cd28	ENSG00000166311	blue	0.398461	3.14684	2.88696	-0.25988	0.599636	0.00519722	0.0353411	higher_in_CD3_CD28
cd4t_naive_rest_vs_cd3_cd28	ENSG00000166313	brown	0.635971	4.61313	3.3869	-1.22623	-0.971078	1.21098e-12	2.05867e-11	lower_in_CD3_CD28
cd4t_naive_rest_vs_cd3_cd28	ENSG00000132254	blue	0.694772	3.46575	4.73044	1.26469	0.599636	0.00519722	0.0353411	higher_in_CD3_CD28
cd4t_naive_rest_vs_cd3_cd28	ENSG00000179532	grey	-0.111318	2.52946	2.17791	-0.351552
cd4t_naive_rest_vs_cd3_cd28	ENSG00000132275	cyan	0.778713	4.04557	5.11089	1.06532
cd4t_naive_rest_vs_cd3_cd28	ENSG00000166333	turquoise	0.721425	4.74783	5.68324	0.935409	0.975279	2.99453e-13	1.01814e-11	higher_in_CD3_CD28
cd4t_naive_rest_vs_cd3_cd28	ENSG00000158042	turquoise	0.831866	5.40789	7.15106	1.74317	0.975279	2.99453e-13	1.01814e-11	higher_in_CD3_CD28
cd4t_naive_rest_vs_cd3_cd28	ENSG00000166387	tan	0.495849	1.85218	2.03965	0.187468	0.621597	0.00343609	0.0292068	higher_in_CD3_CD28
cd4t_naive_rest_vs_cd3_cd28	ENSG00000166405	brown	0.822694	5.87643	4.33982	-1.5366	-0.971078	1.21098e-12	2.05867e-11	lower_in_CD3_CD28
cd4t_naive_rest_vs_cd3_cd28	ENSG00000166436	grey	0.0784578	1.97401	1.885	-0.0890064
cd4t_naive_rest_vs_cd3_cd28	ENSG00000166452	lightgreen	0.755479	2.93954	4.03239	1.09285
cd4t_naive_rest_vs_cd3_cd28	ENSG00000175348	blue	0.886784	4.58126	5.54428	0.963013	0.599636	0.00519722	0.0353411	higher_in_CD3_CD28
cd4t_naive_rest_vs_cd3_cd28	ENSG00000254860	midnightblue	0.640427	1.6332	1.45892	-0.174287
cd4t_naive_rest_vs_cd3_cd28	ENSG00000175352	grey	0.248115	1.59299	1.63755	0.0445614
cd4t_naive_rest_vs_cd3_cd28	ENSG00000184014	grey	-0.515489	3.26647	3.16165	-0.104825
cd4t_naive_rest_vs_cd3_cd28	ENSG00000166471	brown	0.860316	4.97653	3.77052	-1.20602	-0.971078	1.21098e-12	2.05867e-11	lower_in_CD3_CD28
cd4t_naive_rest_vs_cd3_cd28	ENSG00000205339	green	0.829595	3.69229	5.19357	1.50128
cd4t_naive_rest_vs_cd3_cd28	ENSG00000166478	green	0.804913	3.3817	3.66131	0.27961
cd4t_naive_rest_vs_cd3_cd28	ENSG00000166483	turquoise	0.825707	1.62751	3.65267	2.02516	0.975279	2.99453e-13	1.01814e-11	higher_in_CD3_CD28
cd4t_naive_rest_vs_cd3_cd28	ENSG00000133789	royalblue	0.663468	2.39111	2.79926	0.408146
cd4t_naive_rest_vs_cd3_cd28	ENSG00000246273	turquoise	0.887295	1.39809	3.65528	2.25719	0.975279	2.99453e-13	1.01814e-11	higher_in_CD3_CD28
cd4t_naive_rest_vs_cd3_cd28	ENSG00000133812	brown	0.367159	3.38953	2.68371	-0.70582	-0.971078	1.21098e-12	2.05867e-11	lower_in_CD3_CD28
cd4t_naive_rest_vs_cd3_cd28	ENSG00000148926	brown	0.290983	2.23064	1.66201	-0.568632	-0.971078	1.21098e-12	2.05867e-11	lower_in_CD3_CD28
cd4t_naive_rest_vs_cd3_cd28	ENSG00000133805	grey	0.29046	2.47802	2.27721	-0.200806
cd4t_naive_rest_vs_cd3_cd28	ENSG00000255823	grey	0.21043	4.49496	4.93895	0.44399
cd4t_naive_rest_vs_cd3_cd28	ENSG00000110315	magenta	0.872469	3.62208	4.09839	0.47631
cd4t_naive_rest_vs_cd3_cd28	ENSG00000198730	blue	0.816847	4.55361	5.18656	0.632953	0.599636	0.00519722	0.0353411	higher_in_CD3_CD28
cd4t_naive_rest_vs_cd3_cd28	ENSG00000236287	yellow	0.797396	3.9219	3.64709	-0.274812
cd4t_naive_rest_vs_cd3_cd28	ENSG00000247271	greenyellow	0.619715	2.53507	2.74455	0.209476
cd4t_naive_rest_vs_cd3_cd28	ENSG00000254598	turquoise	0.678945	1.7803	3.49069	1.71038	0.975279	2.99453e-13	1.01814e-11	higher_in_CD3_CD28
cd4t_naive_rest_vs_cd3_cd28	ENSG00000133816	turquoise	0.343134	1.92403	2.46516	0.541123	0.975279	2.99453e-13	1.01814e-11	higher_in_CD3_CD28
cd4t_naive_rest_vs_cd3_cd28	ENSG00000133794	violet	0.672458	2.35032	2.82818	0.477862
cd4t_naive_rest_vs_cd3_cd28	ENSG00000197601	tan	0.740412	2.04892	3.14108	1.09216	0.621597	0.00343609	0.0292068	higher_in_CD3_CD28
cd4t_naive_rest_vs_cd3_cd28	ENSG00000133818	lightgreen	0.709364	2.65961	4.23874	1.57912
cd4t_naive_rest_vs_cd3_cd28	ENSG00000129084	turquoise	0.915593	6.89792	8.41994	1.52202	0.975279	2.99453e-13	1.01814e-11	higher_in_CD3_CD28
cd4t_naive_rest_vs_cd3_cd28	ENSG00000152270	darkolivegreen	0.677441	5.31337	3.90834	-1.40502
cd4t_naive_rest_vs_cd3_cd28	ENSG00000011405	purple	0.35779	3.20302	2.93009	-0.272925
cd4t_naive_rest_vs_cd3_cd28	ENSG00000070081	brown	0.915954	6.85616	5.03714	-1.81902	-0.971078	1.21098e-12	2.05867e-11	lower_in_CD3_CD28
cd4t_naive_rest_vs_cd3_cd28	ENSG00000129158	yellow	0.753697	3.77524	3.78296	0.00772214
cd4t_naive_rest_vs_cd3_cd28	ENSG00000166788	blue	0.929267	3.52495	4.88868	1.36373	0.599636	0.00519722	0.0353411	higher_in_CD3_CD28
cd4t_naive_rest_vs_cd3_cd28	ENSG00000110756	royalblue	0.600226	2.93042	2.57982	-0.350599
cd4t_naive_rest_vs_cd3_cd28	ENSG00000110768	blue	0.621539	3.39081	4.61688	1.22607	0.599636	0.00519722	0.0353411	higher_in_CD3_CD28
cd4t_naive_rest_vs_cd3_cd28	ENSG00000134333	turquoise	0.972333	8.25882	10.0461	1.78723	0.975279	2.99453e-13	1.01814e-11	higher_in_CD3_CD28
cd4t_naive_rest_vs_cd3_cd28	ENSG00000151116	magenta	0.620528	2.6949	2.66856	-0.0263436
cd4t_naive_rest_vs_cd3_cd28	ENSG00000179119	grey60	0.831283	4.0528	4.48754	0.434742
cd4t_naive_rest_vs_cd3_cd28	ENSG00000179057	grey	0.167389	1.62836	1.52027	-0.10809
cd4t_naive_rest_vs_cd3_cd28	ENSG00000177054	tan	0.762959	2.52081	3.1662	0.645385	0.621597	0.00343609	0.0292068	higher_in_CD3_CD28
cd4t_naive_rest_vs_cd3_cd28	ENSG00000109854	magenta	0.856531	4.91964	5.32035	0.400701
cd4t_naive_rest_vs_cd3_cd28	ENSG00000185238	black	0.642709	2.96175	4.00894	1.04719
cd4t_naive_rest_vs_cd3_cd28	ENSG00000183161	lightgreen	0.71219	2.72019	3.39321	0.673017
cd4t_naive_rest_vs_cd3_cd28	ENSG00000109881	turquoise	0.693615	2.81608	4.61365	1.79757	0.975279	2.99453e-13	1.01814e-11	higher_in_CD3_CD28
cd4t_naive_rest_vs_cd3_cd28	ENSG00000148943	turquoise	0.554302	2.47527	3.47155	0.996279	0.975279	2.99453e-13	1.01814e-11	higher_in_CD3_CD28
cd4t_naive_rest_vs_cd3_cd28	ENSG00000121621	turquoise	0.347233	1.42291	1.92717	0.504252	0.975279	2.99453e-13	1.01814e-11	higher_in_CD3_CD28
cd4t_naive_rest_vs_cd3_cd28	ENSG00000169519	yellow	0.618959	3.57514	3.24683	-0.328306
cd4t_naive_rest_vs_cd3_cd28	ENSG00000066382	green	0.272739	1.80482	1.32888	-0.475944
cd4t_naive_rest_vs_cd3_cd28	ENSG00000170946	blue	0.630322	2.58284	3.18128	0.598449	0.599636	0.00519722	0.0353411	higher_in_CD3_CD28
cd4t_naive_rest_vs_cd3_cd28	ENSG00000109911	darkorange	0.713217	2.53918	3.72326	1.18408
cd4t_naive_rest_vs_cd3_cd28	ENSG00000049449	royalblue	0.675788	2.70762	3.98277	1.27514
cd4t_naive_rest_vs_cd3_cd28	ENSG00000060749	purple	0.533897	2.34147	2.48008	0.138611
cd4t_naive_rest_vs_cd3_cd28	ENSG00000176148	darkturquoise	0.781741	2.07463	1.99098	-0.0836591
cd4t_naive_rest_vs_cd3_cd28	ENSG00000176102	red	0.805987	4.3515	4.93426	0.582755
cd4t_naive_rest_vs_cd3_cd28	ENSG00000110422	brown	0.412908	3.60366	2.61665	-0.987015	-0.971078	1.21098e-12	2.05867e-11	lower_in_CD3_CD28
cd4t_naive_rest_vs_cd3_cd28	ENSG00000085063	cyan	0.799448	4.16957	5.01365	0.844084
cd4t_naive_rest_vs_cd3_cd28	ENSG00000110429	yellow	0.572568	3.4328	2.95893	-0.473876
cd4t_naive_rest_vs_cd3_cd28	ENSG00000135363	darkturquoise	0.779064	1.77229	1.46545	-0.306835
cd4t_naive_rest_vs_cd3_cd28	ENSG00000135372	turquoise	0.716059	3.4547	5.24817	1.79347	0.975279	2.99453e-13	1.01814e-11	higher_in_CD3_CD28
cd4t_naive_rest_vs_cd3_cd28	ENSG00000121691	yellow	0.811987	3.90624	3.78889	-0.117354
cd4t_naive_rest_vs_cd3_cd28	ENSG00000149089	tan	0.771053	4.17459	5.41686	1.24227	0.621597	0.00343609	0.0292068	higher_in_CD3_CD28
cd4t_naive_rest_vs_cd3_cd28	ENSG00000110435	cyan	0.557029	3.09783	3.30844	0.210612
cd4t_naive_rest_vs_cd3_cd28	ENSG00000135362	darkturquoise	0.704598	1.99436	1.75192	-0.242446
cd4t_naive_rest_vs_cd3_cd28	ENSG00000175104	greenyellow	0.687979	2.26383	3.02096	0.757133
cd4t_naive_rest_vs_cd3_cd28	ENSG00000166352	grey	-0.153336	2.23685	2.60363	0.366778
cd4t_naive_rest_vs_cd3_cd28	ENSG00000166181	red	0.793949	4.02985	4.8783	0.848447
cd4t_naive_rest_vs_cd3_cd28	ENSG00000149084	yellow	0.613175	3.29291	4.3287	1.03578
cd4t_naive_rest_vs_cd3_cd28	ENSG00000166199	darkgrey	0.742577	2.98282	4.06464	1.08182
cd4t_naive_rest_vs_cd3_cd28	ENSG00000110455	lightcyan	0.617945	1.63747	1.34425	-0.293222
cd4t_naive_rest_vs_cd3_cd28	ENSG00000151348	midnightblue	0.746665	1.96623	2.80695	0.840713
cd4t_naive_rest_vs_cd3_cd28	ENSG00000175274	darkred	0.349881	2.03068	2.42231	0.391631
cd4t_naive_rest_vs_cd3_cd28	ENSG00000181830	turquoise	0.782462	1.28142	2.79964	1.51823	0.975279	2.99453e-13	1.01814e-11	higher_in_CD3_CD28
cd4t_naive_rest_vs_cd3_cd28	ENSG00000121671	midnightblue	0.722818	1.95334	1.95655	0.00321061
cd4t_naive_rest_vs_cd3_cd28	ENSG00000135365	black	0.530176	2.69125	3.02462	0.333369
cd4t_naive_rest_vs_cd3_cd28	ENSG00000149091	green	0.564254	5.06129	4.94335	-0.117936
cd4t_naive_rest_vs_cd3_cd28	ENSG00000110492	turquoise	0.611606	1.18938	2.18664	0.997258	0.975279	2.99453e-13	1.01814e-11	higher_in_CD3_CD28
cd4t_naive_rest_vs_cd3_cd28	ENSG00000110497	darkorange	0.640849	2.13312	2.35244	0.219316
cd4t_naive_rest_vs_cd3_cd28	ENSG00000180423	purple	0.628836	1.31328	2.22404	0.91076
cd4t_naive_rest_vs_cd3_cd28	ENSG00000175224	red	0.647031	3.8678	3.73481	-0.132984
cd4t_naive_rest_vs_cd3_cd28	ENSG00000175213	white	0.676174	2.20728	2.54002	0.332741
cd4t_naive_rest_vs_cd3_cd28	ENSG00000175216	darkgrey	0.903081	3.27866	4.12167	0.843008
cd4t_naive_rest_vs_cd3_cd28	ENSG00000149179	turquoise	0.396932	2.93202	3.90217	0.970154	0.975279	2.99453e-13	1.01814e-11	higher_in_CD3_CD28
cd4t_naive_rest_vs_cd3_cd28	ENSG00000165912	turquoise	0.879016	1.02207	2.39276	1.37068	0.975279	2.99453e-13	1.01814e-11	higher_in_CD3_CD28
cd4t_naive_rest_vs_cd3_cd28	ENSG00000134574	darkgrey	0.838242	3.56221	4.91967	1.35746
cd4t_naive_rest_vs_cd3_cd28	ENSG00000134575	turquoise	0.388913	2.27069	3.48516	1.21447	0.975279	2.99453e-13	1.01814e-11	higher_in_CD3_CD28
cd4t_naive_rest_vs_cd3_cd28	ENSG00000025434	orange	0.715017	1.92193	2.06412	0.142189
cd4t_naive_rest_vs_cd3_cd28	ENSG00000110514	black	0.636307	3.13858	3.15404	0.0154642
cd4t_naive_rest_vs_cd3_cd28	ENSG00000165915	blue	0.530947	2.7242	2.84553	0.121328	0.599636	0.00519722	0.0353411	higher_in_CD3_CD28
cd4t_naive_rest_vs_cd3_cd28	ENSG00000165916	turquoise	0.896515	6.63707	8.16107	1.524	0.975279	2.99453e-13	1.01814e-11	higher_in_CD3_CD28
cd4t_naive_rest_vs_cd3_cd28	ENSG00000123444	green	0.720298	2.80147	3.71746	0.915993
cd4t_naive_rest_vs_cd3_cd28	ENSG00000109919	turquoise	0.87406	4.81576	6.58518	1.76942	0.975279	2.99453e-13	1.01814e-11	higher_in_CD3_CD28
cd4t_naive_rest_vs_cd3_cd28	ENSG00000030066	blue	0.738654	3.27156	4.71991	1.44835	0.599636	0.00519722	0.0353411	higher_in_CD3_CD28
cd4t_naive_rest_vs_cd3_cd28	ENSG00000149177	magenta	0.542108	2.74552	3.05577	0.310247
cd4t_naive_rest_vs_cd3_cd28	ENSG00000149115	darkred	0.65364	1.7078	1.56071	-0.147089
cd4t_naive_rest_vs_cd3_cd28	ENSG00000149136	turquoise	0.903897	5.67976	7.00622	1.32645	0.975279	2.99453e-13	1.01814e-11	higher_in_CD3_CD28
cd4t_naive_rest_vs_cd3_cd28	ENSG00000134802	turquoise	0.725027	4.14483	5.97258	1.82775	0.975279	2.99453e-13	1.01814e-11	higher_in_CD3_CD28
cd4t_naive_rest_vs_cd3_cd28	ENSG00000149150	greenyellow	0.60805	2.34539	2.06177	-0.283623
cd4t_naive_rest_vs_cd3_cd28	ENSG00000134809	turquoise	0.914697	6.06825	7.53854	1.47029	0.975279	2.99453e-13	1.01814e-11	higher_in_CD3_CD28
cd4t_naive_rest_vs_cd3_cd28	ENSG00000172409	turquoise	0.400901	2.52229	3.62412	1.10183	0.975279	2.99453e-13	1.01814e-11	higher_in_CD3_CD28
cd4t_naive_rest_vs_cd3_cd28	ENSG00000213593	turquoise	0.72871	4.07105	5.57932	1.50827	0.975279	2.99453e-13	1.01814e-11	higher_in_CD3_CD28
cd4t_naive_rest_vs_cd3_cd28	ENSG00000198561	greenyellow	0.650115	1.74808	2.24462	0.496546
cd4t_naive_rest_vs_cd3_cd28	ENSG00000186660	red	0.704329	3.73863	4.61773	0.879093
cd4t_naive_rest_vs_cd3_cd28	ENSG00000189057	turquoise	0.701117	1.24189	2.68733	1.44544	0.975279	2.99453e-13	1.01814e-11	higher_in_CD3_CD28
cd4t_naive_rest_vs_cd3_cd28	ENSG00000245571	green	0.30312	1.99213	1.41417	-0.577963
cd4t_naive_rest_vs_cd3_cd28	ENSG00000166801	yellow	0.819492	3.88873	3.89342	0.00469418
cd4t_naive_rest_vs_cd3_cd28	ENSG00000197629	yellow	0.661205	3.45832	3.17807	-0.280249
cd4t_naive_rest_vs_cd3_cd28	ENSG00000110048	black	0.669935	2.75317	3.23437	0.481199
cd4t_naive_rest_vs_cd3_cd28	ENSG00000166889	cyan	0.600881	3.49857	4.24601	0.747435
cd4t_naive_rest_vs_cd3_cd28	ENSG00000166900	tan	0.636815	2.14493	2.47541	0.33048	0.621597	0.00343609	0.0292068	higher_in_CD3_CD28
cd4t_naive_rest_vs_cd3_cd28	ENSG00000110077	royalblue	0.747614	3.13367	3.28299	0.149315
cd4t_naive_rest_vs_cd3_cd28	ENSG00000166927	yellow	0.793516	3.73431	3.54446	-0.189852
cd4t_naive_rest_vs_cd3_cd28	ENSG00000156738	yellow	0.801996	3.95475	4.06599	0.11124
cd4t_naive_rest_vs_cd3_cd28	ENSG00000110104	blue	0.925228	3.85118	5.43529	1.58411	0.599636	0.00519722	0.0353411	higher_in_CD3_CD28
cd4t_naive_rest_vs_cd3_cd28	ENSG00000110107	magenta	0.827066	4.4912	6.02677	1.53557
cd4t_naive_rest_vs_cd3_cd28	ENSG00000110108	grey60	0.764824	4.84497	5.67076	0.825787
cd4t_naive_rest_vs_cd3_cd28	ENSG00000110446	turquoise	0.329772	1.74585	2.41707	0.671217	0.975279	2.99453e-13	1.01814e-11	higher_in_CD3_CD28
cd4t_naive_rest_vs_cd3_cd28	ENSG00000167987	grey	0.208616	1.68488	2.00343	0.318552
cd4t_naive_rest_vs_cd3_cd28	ENSG00000167992	turquoise	0.553223	1.23837	2.10853	0.870161	0.975279	2.99453e-13	1.01814e-11	higher_in_CD3_CD28
cd4t_naive_rest_vs_cd3_cd28	ENSG00000149476	green	0.736183	2.72876	3.15521	0.426452
cd4t_naive_rest_vs_cd3_cd28	ENSG00000162144	green	0.728923	3.2166	4.17587	0.959266
cd4t_naive_rest_vs_cd3_cd28	ENSG00000149483	blue	0.902411	4.06967	5.03462	0.964949	0.599636	0.00519722	0.0353411	higher_in_CD3_CD28
cd4t_naive_rest_vs_cd3_cd28	ENSG00000187049	salmon	0.910267	3.76753	4.09448	0.326953
cd4t_naive_rest_vs_cd3_cd28	ENSG00000167985	magenta	0.856238	4.61085	5.7568	1.14595
cd4t_naive_rest_vs_cd3_cd28	ENSG00000168496	turquoise	0.877525	4.24563	6.1566	1.91097	0.975279	2.99453e-13	1.01814e-11	higher_in_CD3_CD28
cd4t_naive_rest_vs_cd3_cd28	ENSG00000134824	blue	0.362266	1.78694	1.97628	0.189333	0.599636	0.00519722	0.0353411	higher_in_CD3_CD28
cd4t_naive_rest_vs_cd3_cd28	ENSG00000149485	turquoise	0.398766	1.63916	2.24209	0.602926	0.975279	2.99453e-13	1.01814e-11	higher_in_CD3_CD28
cd4t_naive_rest_vs_cd3_cd28	ENSG00000221968	purple	0.659642	1.49475	2.10185	0.607101
cd4t_naive_rest_vs_cd3_cd28	ENSG00000269089	lightcyan	0.548257	1.70702	1.15844	-0.548582
cd4t_naive_rest_vs_cd3_cd28	ENSG00000149503	darkred	0.447175	1.90586	2.50302	0.597159
cd4t_naive_rest_vs_cd3_cd28	ENSG00000162174	greenyellow	0.850923	2.65059	3.14863	0.498039
cd4t_naive_rest_vs_cd3_cd28	ENSG00000124942	darkgreen	0.874997	4.65413	4.44924	-0.204883
cd4t_naive_rest_vs_cd3_cd28	ENSG00000149016	grey	-0.341509	2.11685	2.7689	0.652051
cd4t_naive_rest_vs_cd3_cd28	ENSG00000149480	darkgrey	0.810011	3.32806	4.39377	1.06571
cd4t_naive_rest_vs_cd3_cd28	ENSG00000149489	yellow	0.487675	2.29701	2.53876	0.241748
cd4t_naive_rest_vs_cd3_cd28	ENSG00000089597	green	0.93618	4.10958	4.71036	0.600779
cd4t_naive_rest_vs_cd3_cd28	ENSG00000185085	green	0.584894	2.7052	3.19539	0.490194
cd4t_naive_rest_vs_cd3_cd28	ENSG00000162194	turquoise	0.892907	6.0725	7.87339	1.80089	0.975279	2.99453e-13	1.01814e-11	higher_in_CD3_CD28
cd4t_naive_rest_vs_cd3_cd28	ENSG00000168000	turquoise	0.402116	2.07808	3.06978	0.991695	0.975279	2.99453e-13	1.01814e-11	higher_in_CD3_CD28
cd4t_naive_rest_vs_cd3_cd28	ENSG00000214753	grey	-0.360764	3.75995	4.16986	0.409905
cd4t_naive_rest_vs_cd3_cd28	ENSG00000162222	salmon	0.82178	3.84976	3.84605	-0.00371097
cd4t_naive_rest_vs_cd3_cd28	ENSG00000185670	skyblue	0.843292	1.47543	1.6982	0.222775
cd4t_naive_rest_vs_cd3_cd28	ENSG00000162227	turquoise	0.381481	1.93897	2.60015	0.66118	0.975279	2.99453e-13	1.01814e-11	higher_in_CD3_CD28
cd4t_naive_rest_vs_cd3_cd28	ENSG00000269176	brown	0.289729	1.75126	1.36996	-0.381302	-0.971078	1.21098e-12	2.05867e-11	lower_in_CD3_CD28
cd4t_naive_rest_vs_cd3_cd28	ENSG00000162231	grey	-0.377535	3.98086	4.50781	0.52695
cd4t_naive_rest_vs_cd3_cd28	ENSG00000162236	yellow	0.897347	4.46378	4.16203	-0.301752
cd4t_naive_rest_vs_cd3_cd28	ENSG00000256690	darkturquoise	0.682413	2.29165	2.3361	0.0444567
cd4t_naive_rest_vs_cd3_cd28	ENSG00000133316	turquoise	0.728628	5.76257	6.86965	1.10707	0.975279	2.99453e-13	1.01814e-11	higher_in_CD3_CD28
cd4t_naive_rest_vs_cd3_cd28	ENSG00000133321	brown	0.914035	7.71883	6.26888	-1.44995	-0.971078	1.21098e-12	2.05867e-11	lower_in_CD3_CD28
cd4t_naive_rest_vs_cd3_cd28	ENSG00000176485	turquoise	0.351728	1.62375	2.16454	0.540792	0.975279	2.99453e-13	1.01814e-11	higher_in_CD3_CD28
cd4t_naive_rest_vs_cd3_cd28	ENSG00000184743	blue	0.74101	3.53509	4.3406	0.805511	0.599636	0.00519722	0.0353411	higher_in_CD3_CD28
cd4t_naive_rest_vs_cd3_cd28	ENSG00000133318	yellow	0.75071	4.12335	4.11195	-0.0114025
cd4t_naive_rest_vs_cd3_cd28	ENSG00000188070	grey	0.261585	1.51173	1.39456	-0.117172
cd4t_naive_rest_vs_cd3_cd28	ENSG00000168005	grey	-0.108176	2.05678	2.45634	0.399566
cd4t_naive_rest_vs_cd3_cd28	ENSG00000072518	salmon	0.79401	2.96964	3.04432	0.0746774
cd4t_naive_rest_vs_cd3_cd28	ENSG00000110583	blue	0.344193	1.97618	2.16232	0.186141	0.599636	0.00519722	0.0353411	higher_in_CD3_CD28
cd4t_naive_rest_vs_cd3_cd28	ENSG00000133315	green	0.828932	3.30796	4.26975	0.961793
cd4t_naive_rest_vs_cd3_cd28	ENSG00000149761	blue	0.855927	4.71467	5.75921	1.04454	0.599636	0.00519722	0.0353411	higher_in_CD3_CD28
cd4t_naive_rest_vs_cd3_cd28	ENSG00000173511	red	0.625395	3.34328	4.0369	0.693612
cd4t_naive_rest_vs_cd3_cd28	ENSG00000173486	blue	0.823695	6.19791	7.37185	1.17394	0.599636	0.00519722	0.0353411	higher_in_CD3_CD28
cd4t_naive_rest_vs_cd3_cd28	ENSG00000173457	turquoise	0.938554	5.44061	7.90798	2.46737	0.975279	2.99453e-13	1.01814e-11	higher_in_CD3_CD28
cd4t_naive_rest_vs_cd3_cd28	ENSG00000256940	turquoise	0.675176	1.45913	2.56734	1.10821	0.975279	2.99453e-13	1.01814e-11	higher_in_CD3_CD28
cd4t_naive_rest_vs_cd3_cd28	ENSG00000002330	red	0.844833	4.06625	5.35724	1.29099
cd4t_naive_rest_vs_cd3_cd28	ENSG00000173264	turquoise	0.804479	1.93181	4.31221	2.38041	0.975279	2.99453e-13	1.01814e-11	higher_in_CD3_CD28
cd4t_naive_rest_vs_cd3_cd28	ENSG00000173153	turquoise	0.595213	2.75664	4.19766	1.44102	0.975279	2.99453e-13	1.01814e-11	higher_in_CD3_CD28
cd4t_naive_rest_vs_cd3_cd28	ENSG00000236935	lightgreen	0.730978	2.0746	2.92819	0.853593
cd4t_naive_rest_vs_cd3_cd28	ENSG00000168071	blue	0.515271	2.76069	3.64662	0.885928	0.599636	0.00519722	0.0353411	higher_in_CD3_CD28
cd4t_naive_rest_vs_cd3_cd28	ENSG00000162302	blue	0.478572	2.38639	3.11652	0.730134	0.599636	0.00519722	0.0353411	higher_in_CD3_CD28
cd4t_naive_rest_vs_cd3_cd28	ENSG00000068831	brown	0.829571	5.8353	3.69338	-2.14192	-0.971078	1.21098e-12	2.05867e-11	lower_in_CD3_CD28
cd4t_naive_rest_vs_cd3_cd28	ENSG00000269038	black	0.465853	1.86545	1.77964	-0.0858084
cd4t_naive_rest_vs_cd3_cd28	ENSG00000269290	green	0.319452	2.23599	1.68911	-0.546875
cd4t_naive_rest_vs_cd3_cd28	ENSG00000168067	yellow	0.58544	3.26231	2.93103	-0.331283
cd4t_naive_rest_vs_cd3_cd28	ENSG00000110046	royalblue	0.759254	3.13022	3.16424	0.0340229
cd4t_naive_rest_vs_cd3_cd28	ENSG00000213465	turquoise	0.887439	5.78885	7.18843	1.39958	0.975279	2.99453e-13	1.01814e-11	higher_in_CD3_CD28
cd4t_naive_rest_vs_cd3_cd28	ENSG00000110025	turquoise	0.533074	1.37084	2.12807	0.757224	0.975279	2.99453e-13	1.01814e-11	higher_in_CD3_CD28
cd4t_naive_rest_vs_cd3_cd28	ENSG00000168061	lightyellow	0.766539	2.70655	3.99031	1.28376
cd4t_naive_rest_vs_cd3_cd28	ENSG00000168060	blue	0.611412	2.27281	2.86953	0.596715	0.599636	0.00519722	0.0353411	higher_in_CD3_CD28
cd4t_naive_rest_vs_cd3_cd28	ENSG00000146670	turquoise	0.875304	1.33172	3.83722	2.50551	0.975279	2.99453e-13	1.01814e-11	higher_in_CD3_CD28
cd4t_naive_rest_vs_cd3_cd28	ENSG00000162300	grey	-0.570392	3.67378	4.20132	0.527538
cd4t_naive_rest_vs_cd3_cd28	ENSG00000149809	turquoise	0.560339	2.42707	3.51075	1.08368	0.975279	2.99453e-13	1.01814e-11	higher_in_CD3_CD28
cd4t_naive_rest_vs_cd3_cd28	ENSG00000174276	red	0.721844	2.99098	4.4853	1.49433
cd4t_naive_rest_vs_cd3_cd28	ENSG00000149792	red	0.748932	3.8734	5.06848	1.19508
cd4t_naive_rest_vs_cd3_cd28	ENSG00000014138	salmon	0.766588	2.948	4.65726	1.70926
cd4t_naive_rest_vs_cd3_cd28	ENSG00000149798	grey	0.399548	1.48039	1.79483	0.31444
cd4t_naive_rest_vs_cd3_cd28	ENSG00000162241	darkgreen	0.840365	4.97653	3.23366	-1.74287
cd4t_naive_rest_vs_cd3_cd28	ENSG00000126391	yellow	0.609831	3.07209	3.60213	0.530038
cd4t_naive_rest_vs_cd3_cd28	ENSG00000251562	brown	0.961201	16.1771	14.7029	-1.47427	-0.971078	1.21098e-12	2.05867e-11	lower_in_CD3_CD28
cd4t_naive_rest_vs_cd3_cd28	ENSG00000168056	salmon	0.853983	3.66444	4.66664	1.0022
cd4t_naive_rest_vs_cd3_cd28	ENSG00000173465	turquoise	0.96198	5.91366	7.7008	1.78713	0.975279	2.99453e-13	1.01814e-11	higher_in_CD3_CD28
cd4t_naive_rest_vs_cd3_cd28	ENSG00000173442	cyan	0.646449	3.22767	3.42413	0.196462
cd4t_naive_rest_vs_cd3_cd28	ENSG00000173327	blue	0.770278	3.11468	4.45025	1.33556	0.599636	0.00519722	0.0353411	higher_in_CD3_CD28
cd4t_naive_rest_vs_cd3_cd28	ENSG00000197136	turquoise	0.468607	2.31695	3.19901	0.882052	0.975279	2.99453e-13	1.01814e-11	higher_in_CD3_CD28
cd4t_naive_rest_vs_cd3_cd28	ENSG00000213445	cyan	0.726042	3.8543	3.82095	-0.0333465
cd4t_naive_rest_vs_cd3_cd28	ENSG00000172977	blue	0.748174	4.11894	4.60726	0.488324	0.599636	0.00519722	0.0353411	higher_in_CD3_CD28
cd4t_naive_rest_vs_cd3_cd28	ENSG00000172922	blue	0.88739	5.8269	7.19045	1.36355	0.599636	0.00519722	0.0353411	higher_in_CD3_CD28
cd4t_naive_rest_vs_cd3_cd28	ENSG00000254470	lightcyan	0.689619	2.06652	2.96996	0.903436
cd4t_naive_rest_vs_cd3_cd28	ENSG00000172732	blue	0.595294	2.90646	3.60366	0.697202	0.599636	0.00519722	0.0353411	higher_in_CD3_CD28
cd4t_naive_rest_vs_cd3_cd28	ENSG00000172500	turquoise	0.732813	5.47963	6.7033	1.22367	0.975279	2.99453e-13	1.01814e-11	higher_in_CD3_CD28
cd4t_naive_rest_vs_cd3_cd28	ENSG00000175592	black	0.746055	3.16837	3.78942	0.621057
cd4t_naive_rest_vs_cd3_cd28	ENSG00000175573	yellow	0.614897	3.19757	2.73984	-0.457734
cd4t_naive_rest_vs_cd3_cd28	ENSG00000175376	black	0.88168	3.62412	4.42661	0.802492
cd4t_naive_rest_vs_cd3_cd28	ENSG00000175334	turquoise	0.94096	6.63386	8.01918	1.38532	0.975279	2.99453e-13	1.01814e-11	higher_in_CD3_CD28
cd4t_naive_rest_vs_cd3_cd28	ENSG00000255320	turquoise	0.519263	1.02207	1.79301	0.770939	0.975279	2.99453e-13	1.01814e-11	higher_in_CD3_CD28
cd4t_naive_rest_vs_cd3_cd28	ENSG00000174996	turquoise	0.660591	2.21363	3.76829	1.55466	0.975279	2.99453e-13	1.01814e-11	higher_in_CD3_CD28
cd4t_naive_rest_vs_cd3_cd28	ENSG00000174903	green	0.621142	5.589	6.11286	0.523855
cd4t_naive_rest_vs_cd3_cd28	ENSG00000254452	skyblue	0.587691	1.66586	2.40384	0.737974
cd4t_naive_rest_vs_cd3_cd28	ENSG00000174851	turquoise	0.72098	5.48435	6.86201	1.37766	0.975279	2.99453e-13	1.01814e-11	higher_in_CD3_CD28
cd4t_naive_rest_vs_cd3_cd28	ENSG00000174684	turquoise	0.466958	1.81067	2.55555	0.744885	0.975279	2.99453e-13	1.01814e-11	higher_in_CD3_CD28
cd4t_naive_rest_vs_cd3_cd28	ENSG00000255468	turquoise	0.471212	1.66234	2.56689	0.904545	0.975279	2.99453e-13	1.01814e-11	higher_in_CD3_CD28
cd4t_naive_rest_vs_cd3_cd28	ENSG00000174669	turquoise	0.379861	1.68653	2.3784	0.691869	0.975279	2.99453e-13	1.01814e-11	higher_in_CD3_CD28
cd4t_naive_rest_vs_cd3_cd28	ENSG00000174547	blue	0.865468	6.1416	7.48929	1.34769	0.599636	0.00519722	0.0353411	higher_in_CD3_CD28
cd4t_naive_rest_vs_cd3_cd28	ENSG00000174516	turquoise	0.361006	1.66606	2.28133	0.615271	0.975279	2.99453e-13	1.01814e-11	higher_in_CD3_CD28
cd4t_naive_rest_vs_cd3_cd28	ENSG00000255517	green	0.405209	2.45364	2.12088	-0.332759
cd4t_naive_rest_vs_cd3_cd28	ENSG00000254986	turquoise	0.731823	2.97746	4.70737	1.72991	0.975279	2.99453e-13	1.01814e-11	higher_in_CD3_CD28
cd4t_naive_rest_vs_cd3_cd28	ENSG00000174483	violet	0.689852	1.86751	1.70345	-0.164062
cd4t_naive_rest_vs_cd3_cd28	ENSG00000174080	pink	0.540226	2.50789	1.48024	-1.02765	-0.644035	0.00217971	0.0247034	lower_in_CD3_CD28
cd4t_naive_rest_vs_cd3_cd28	ENSG00000239306	salmon	0.800114	3.97471	4.91398	0.939271
cd4t_naive_rest_vs_cd3_cd28	ENSG00000173914	yellow	0.682586	3.02165	3.27226	0.250612
cd4t_naive_rest_vs_cd3_cd28	ENSG00000258297	darkturquoise	0.77874	1.85526	1.63459	-0.22067
cd4t_naive_rest_vs_cd3_cd28	ENSG00000173715	black	0.771381	3.21038	2.6978	-0.512575
cd4t_naive_rest_vs_cd3_cd28	ENSG00000173653	turquoise	0.675741	2.80941	4.32673	1.51731	0.975279	2.99453e-13	1.01814e-11	higher_in_CD3_CD28
cd4t_naive_rest_vs_cd3_cd28	ENSG00000172932	grey60	0.662557	4.09397	3.74328	-0.350693
cd4t_naive_rest_vs_cd3_cd28	ENSG00000172613	magenta	0.870756	3.91384	4.4091	0.495254
cd4t_naive_rest_vs_cd3_cd28	ENSG00000175463	brown	0.837822	6.26595	5.15415	-1.11181	-0.971078	1.21098e-12	2.05867e-11	lower_in_CD3_CD28
cd4t_naive_rest_vs_cd3_cd28	ENSG00000255949	lightgreen	0.758998	2.5491	2.86645	0.317347
cd4t_naive_rest_vs_cd3_cd28	ENSG00000172725	turquoise	0.891079	5.60764	7.16247	1.55483	0.975279	2.99453e-13	1.01814e-11	higher_in_CD3_CD28
cd4t_naive_rest_vs_cd3_cd28	ENSG00000110697	turquoise	0.405465	2.1996	3.02511	0.825511	0.975279	2.99453e-13	1.01814e-11	higher_in_CD3_CD28
cd4t_naive_rest_vs_cd3_cd28	ENSG00000084207	turquoise	0.952651	7.67301	9.27426	1.60125	0.975279	2.99453e-13	1.01814e-11	higher_in_CD3_CD28
cd4t_naive_rest_vs_cd3_cd28	ENSG00000167799	turquoise	0.842982	2.17218	4.72339	2.55121	0.975279	2.99453e-13	1.01814e-11	higher_in_CD3_CD28
cd4t_naive_rest_vs_cd3_cd28	ENSG00000251637	green	0.425749	1.84792	1.82932	-0.0186077
cd4t_naive_rest_vs_cd3_cd28	ENSG00000110057	turquoise	0.583892	2.30053	3.592	1.29147	0.975279	2.99453e-13	1.01814e-11	higher_in_CD3_CD28
cd4t_naive_rest_vs_cd3_cd28	ENSG00000006534	grey	0.162996	1.39397	1.65508	0.261103
cd4t_naive_rest_vs_cd3_cd28	ENSG00000110719	cyan	0.669252	3.33185	3.62341	0.29156
cd4t_naive_rest_vs_cd3_cd28	ENSG00000110721	purple	0.628957	1.93672	3.07044	1.13372
cd4t_naive_rest_vs_cd3_cd28	ENSG00000110066	darkgrey	0.781484	3.92391	3.72524	-0.198675
cd4t_naive_rest_vs_cd3_cd28	ENSG00000110075	lightyellow	0.809886	3.60222	3.71848	0.116257
cd4t_naive_rest_vs_cd3_cd28	ENSG00000069482	turquoise	0.90169	1.02207	3.39423	2.37216	0.975279	2.99453e-13	1.01814e-11	higher_in_CD3_CD28
cd4t_naive_rest_vs_cd3_cd28	ENSG00000110090	midnightblue	0.716308	2.07951	2.28959	0.21008
cd4t_naive_rest_vs_cd3_cd28	ENSG00000197345	turquoise	0.800496	5.81449	7.2306	1.4161	0.975279	2.99453e-13	1.01814e-11	higher_in_CD3_CD28
cd4t_naive_rest_vs_cd3_cd28	ENSG00000132740	tan	0.684007	2.32341	3.06348	0.740072	0.621597	0.00343609	0.0292068	higher_in_CD3_CD28
cd4t_naive_rest_vs_cd3_cd28	ENSG00000162341	greenyellow	0.642178	1.92123	2.1032	0.181967
cd4t_naive_rest_vs_cd3_cd28	ENSG00000168040	grey60	0.851975	4.16936	4.72614	0.556782
cd4t_naive_rest_vs_cd3_cd28	ENSG00000254721	darkolivegreen	0.732197	2.77405	2.20227	-0.571775
cd4t_naive_rest_vs_cd3_cd28	ENSG00000131626	grey	-0.351839	3.96567	4.41946	0.453784
cd4t_naive_rest_vs_cd3_cd28	ENSG00000085733	turquoise	0.786147	1.39809	3.13238	1.73429	0.975279	2.99453e-13	1.01814e-11	higher_in_CD3_CD28
cd4t_naive_rest_vs_cd3_cd28	ENSG00000172893	midnightblue	0.654124	2.01442	3.03863	1.02421
cd4t_naive_rest_vs_cd3_cd28	ENSG00000254682	brown	0.855681	5.60374	3.99498	-1.60876	-0.971078	1.21098e-12	2.05867e-11	lower_in_CD3_CD28
cd4t_naive_rest_vs_cd3_cd28	ENSG00000158483	blue	0.502734	2.61467	3.4198	0.805138	0.599636	0.00519722	0.0353411	higher_in_CD3_CD28
cd4t_naive_rest_vs_cd3_cd28	ENSG00000254469	tan	0.62328	2.28402	2.70312	0.4191	0.621597	0.00343609	0.0292068	higher_in_CD3_CD28
cd4t_naive_rest_vs_cd3_cd28	ENSG00000137522	turquoise	0.606129	2.3933	3.94695	1.55365	0.975279	2.99453e-13	1.01814e-11	higher_in_CD3_CD28
cd4t_naive_rest_vs_cd3_cd28	ENSG00000137496	grey60	0.736519	3.8738	3.90698	0.0331866
cd4t_naive_rest_vs_cd3_cd28	ENSG00000137497	darkgreen	0.887516	4.60788	3.80029	-0.80759
cd4t_naive_rest_vs_cd3_cd28	ENSG00000184154	turquoise	0.452062	1.9044	2.70261	0.798207	0.975279	2.99453e-13	1.01814e-11	higher_in_CD3_CD28
cd4t_naive_rest_vs_cd3_cd28	ENSG00000165458	darkgreen	0.584002	2.85107	2.34741	-0.503658
cd4t_naive_rest_vs_cd3_cd28	ENSG00000162129	turquoise	0.661305	2.05083	3.56304	1.51221	0.975279	2.99453e-13	1.01814e-11	higher_in_CD3_CD28
cd4t_naive_rest_vs_cd3_cd28	ENSG00000256633	turquoise	0.445192	1.75379	2.77252	1.01873	0.975279	2.99453e-13	1.01814e-11	higher_in_CD3_CD28
cd4t_naive_rest_vs_cd3_cd28	ENSG00000186635	red	0.751728	3.32481	3.66577	0.340959
cd4t_naive_rest_vs_cd3_cd28	ENSG00000214530	blue	0.533582	2.22603	2.67276	0.446725	0.599636	0.00519722	0.0353411	higher_in_CD3_CD28
cd4t_naive_rest_vs_cd3_cd28	ENSG00000168010	grey	-0.291304	3.99164	3.81773	-0.173907
cd4t_naive_rest_vs_cd3_cd28	ENSG00000137478	darkgreen	0.521418	2.70771	2.55849	-0.149219
cd4t_naive_rest_vs_cd3_cd28	ENSG00000171631	green	0.382991	2.08172	1.91425	-0.167464
cd4t_naive_rest_vs_cd3_cd28	ENSG00000054967	purple	0.607457	2.05289	2.89748	0.844594
cd4t_naive_rest_vs_cd3_cd28	ENSG00000054965	black	0.601315	2.96321	2.14333	-0.819877
cd4t_naive_rest_vs_cd3_cd28	ENSG00000021300	brown	0.55022	4.06695	3.05111	-1.01585	-0.971078	1.21098e-12	2.05867e-11	lower_in_CD3_CD28
cd4t_naive_rest_vs_cd3_cd28	ENSG00000181924	turquoise	0.908015	5.245	6.5351	1.2901	0.975279	2.99453e-13	1.01814e-11	higher_in_CD3_CD28
cd4t_naive_rest_vs_cd3_cd28	ENSG00000175575	red	0.809177	3.71156	4.17358	0.462014
cd4t_naive_rest_vs_cd3_cd28	ENSG00000168014	greenyellow	0.75033	2.35626	3.18509	0.828827
cd4t_naive_rest_vs_cd3_cd28	ENSG00000214517	turquoise	0.666569	2.73187	4.27078	1.53891	0.975279	2.99453e-13	1.01814e-11	higher_in_CD3_CD28
cd4t_naive_rest_vs_cd3_cd28	ENSG00000165434	white	0.575853	2.95022	3.23333	0.283103
cd4t_naive_rest_vs_cd3_cd28	ENSG00000175536	blue	0.333536	2.12838	2.20477	0.0763872	0.599636	0.00519722	0.0353411	higher_in_CD3_CD28
cd4t_naive_rest_vs_cd3_cd28	ENSG00000254837	darkturquoise	0.647916	2.15415	1.63527	-0.518875
cd4t_naive_rest_vs_cd3_cd28	ENSG00000077514	turquoise	0.67596	3.37103	5.18944	1.81841	0.975279	2.99453e-13	1.01814e-11	higher_in_CD3_CD28
cd4t_naive_rest_vs_cd3_cd28	ENSG00000166439	blue	0.49359	3.07989	3.29114	0.21125	0.599636	0.00519722	0.0353411	higher_in_CD3_CD28
cd4t_naive_rest_vs_cd3_cd28	ENSG00000166435	brown	0.796011	5.55131	4.2197	-1.33161	-0.971078	1.21098e-12	2.05867e-11	lower_in_CD3_CD28
cd4t_naive_rest_vs_cd3_cd28	ENSG00000162139	grey	0.520746	1.48587	1.85462	0.368754
cd4t_naive_rest_vs_cd3_cd28	ENSG00000137491	tan	0.600156	1.71413	1.97964	0.265515	0.621597	0.00343609	0.0292068	higher_in_CD3_CD28
cd4t_naive_rest_vs_cd3_cd28	ENSG00000137486	turquoise	0.413194	2.19166	2.99066	0.798997	0.975279	2.99453e-13	1.01814e-11	higher_in_CD3_CD28
cd4t_naive_rest_vs_cd3_cd28	ENSG00000158555	darkturquoise	0.747315	1.87004	1.58004	-0.290004
cd4t_naive_rest_vs_cd3_cd28	ENSG00000149257	grey	0.254251	1.92332	2.39098	0.467659
cd4t_naive_rest_vs_cd3_cd28	ENSG00000062282	purple	0.705163	1.71243	1.81089	0.0984557
cd4t_naive_rest_vs_cd3_cd28	ENSG00000179240	purple	0.679711	1.68518	1.18651	-0.498679
cd4t_naive_rest_vs_cd3_cd28	ENSG00000255135	black	0.731538	2.87153	2.67252	-0.199004
cd4t_naive_rest_vs_cd3_cd28	ENSG00000158636	darkorange	0.723652	2.52492	3.61812	1.0932
cd4t_naive_rest_vs_cd3_cd28	ENSG00000078124	midnightblue	0.762095	1.84076	2.87635	1.03559
cd4t_naive_rest_vs_cd3_cd28	ENSG00000149269	blue	0.660577	3.01664	4.22921	1.21257	0.599636	0.00519722	0.0353411	higher_in_CD3_CD28
cd4t_naive_rest_vs_cd3_cd28	ENSG00000087884	yellow	0.491969	3.00019	3.32424	0.324051
cd4t_naive_rest_vs_cd3_cd28	ENSG00000149262	steelblue	0.874008	3.20046	3.12207	-0.0783889
cd4t_naive_rest_vs_cd3_cd28	ENSG00000151366	turquoise	0.95879	6.94614	8.34758	1.40144	0.975279	2.99453e-13	1.01814e-11	higher_in_CD3_CD28
cd4t_naive_rest_vs_cd3_cd28	ENSG00000159063	blue	0.818614	3.16044	4.73214	1.57169	0.599636	0.00519722	0.0353411	higher_in_CD3_CD28
cd4t_naive_rest_vs_cd3_cd28	ENSG00000188997	grey	0.168938	1.39397	1.75367	0.359697
cd4t_naive_rest_vs_cd3_cd28	ENSG00000137513	turquoise	0.532844	2.35547	3.67832	1.32285	0.975279	2.99453e-13	1.01814e-11	higher_in_CD3_CD28
cd4t_naive_rest_vs_cd3_cd28	ENSG00000137509	darkred	0.775409	2.64001	3.16575	0.525738
cd4t_naive_rest_vs_cd3_cd28	ENSG00000165490	turquoise	0.698151	1.81593	3.1257	1.30976	0.975279	2.99453e-13	1.01814e-11	higher_in_CD3_CD28
cd4t_naive_rest_vs_cd3_cd28	ENSG00000137502	blue	0.349301	2.62396	2.70284	0.078871	0.599636	0.00519722	0.0353411	higher_in_CD3_CD28
cd4t_naive_rest_vs_cd3_cd28	ENSG00000246067	royalblue	0.903204	3.78436	4.56299	0.778637
cd4t_naive_rest_vs_cd3_cd28	ENSG00000269939	black	0.456191	1.83822	1.20296	-0.635262
cd4t_naive_rest_vs_cd3_cd28	ENSG00000137494	grey	0.545108	1.74379	2.0282	0.284409
cd4t_naive_rest_vs_cd3_cd28	ENSG00000171204	blue	0.764152	5.57031	6.75491	1.18459	0.599636	0.00519722	0.0353411	higher_in_CD3_CD28
cd4t_naive_rest_vs_cd3_cd28	ENSG00000171202	turquoise	0.839308	5.34488	6.8868	1.54191	0.975279	2.99453e-13	1.01814e-11	higher_in_CD3_CD28
cd4t_naive_rest_vs_cd3_cd28	ENSG00000137504	green	0.738129	3.50909	3.34106	-0.168032
cd4t_naive_rest_vs_cd3_cd28	ENSG00000137501	grey	-0.135591	1.61335	1.8845	0.271145
cd4t_naive_rest_vs_cd3_cd28	ENSG00000073921	green	0.805656	3.20039	3.84335	0.64296
cd4t_naive_rest_vs_cd3_cd28	ENSG00000074266	turquoise	0.731675	5.17901	6.45827	1.27926	0.975279	2.99453e-13	1.01814e-11	higher_in_CD3_CD28
cd4t_naive_rest_vs_cd3_cd28	ENSG00000166575	tan	0.568018	1.71413	2.06789	0.35376	0.621597	0.00343609	0.0292068	higher_in_CD3_CD28
cd4t_naive_rest_vs_cd3_cd28	ENSG00000110172	red	0.915104	4.61284	6.52536	1.91252
cd4t_naive_rest_vs_cd3_cd28	ENSG00000180773	red	0.625984	3.4214	3.74399	0.322591
cd4t_naive_rest_vs_cd3_cd28	ENSG00000166002	steelblue	0.674042	2.87273	3.8982	1.02547
cd4t_naive_rest_vs_cd3_cd28	ENSG00000166004	yellow	0.492818	3.04939	3.82394	0.774544
cd4t_naive_rest_vs_cd3_cd28	ENSG00000182919	yellow	0.566048	3.24244	3.12436	-0.118073
cd4t_naive_rest_vs_cd3_cd28	ENSG00000042429	grey	-0.353654	4.12383	3.97963	-0.144204
cd4t_naive_rest_vs_cd3_cd28	ENSG00000110218	turquoise	0.411932	1.68875	2.35421	0.66546	0.975279	2.99453e-13	1.01814e-11	higher_in_CD3_CD28
cd4t_naive_rest_vs_cd3_cd28	ENSG00000020922	turquoise	0.600433	2.84245	4.06148	1.21903	0.975279	2.99453e-13	1.01814e-11	higher_in_CD3_CD28
cd4t_naive_rest_vs_cd3_cd28	ENSG00000149218	turquoise	0.337801	2.69852	3.65747	0.958951	0.975279	2.99453e-13	1.01814e-11	higher_in_CD3_CD28
cd4t_naive_rest_vs_cd3_cd28	ENSG00000245552	brown	0.51701	2.31973	1.35216	-0.967575	-0.971078	1.21098e-12	2.05867e-11	lower_in_CD3_CD28
cd4t_naive_rest_vs_cd3_cd28	ENSG00000149212	brown	0.511591	4.11832	3.20547	-0.912852	-0.971078	1.21098e-12	2.05867e-11	lower_in_CD3_CD28
cd4t_naive_rest_vs_cd3_cd28	ENSG00000077458	grey	-0.599836	3.33794	3.67071	0.332766
cd4t_naive_rest_vs_cd3_cd28	ENSG00000087053	turquoise	0.615513	2.46939	3.76146	1.29207	0.975279	2.99453e-13	1.01814e-11	higher_in_CD3_CD28
cd4t_naive_rest_vs_cd3_cd28	ENSG00000184384	grey60	0.670078	4.98115	4.34815	-0.633001
cd4t_naive_rest_vs_cd3_cd28	ENSG00000183340	grey	-0.0624527	3.42885	3.02547	-0.403378
cd4t_naive_rest_vs_cd3_cd28	ENSG00000110318	lightcyan	0.675992	2.68702	2.42521	-0.261802
cd4t_naive_rest_vs_cd3_cd28	ENSG00000196611	greenyellow	0.601663	1.47833	1.24373	-0.234599
cd4t_naive_rest_vs_cd3_cd28	ENSG00000137692	turquoise	0.842744	5.04227	6.58814	1.54588	0.975279	2.99453e-13	1.01814e-11	higher_in_CD3_CD28
cd4t_naive_rest_vs_cd3_cd28	ENSG00000196954	pink	0.623968	5.3547	4.79626	-0.558442	-0.644035	0.00217971	0.0247034	lower_in_CD3_CD28
cd4t_naive_rest_vs_cd3_cd28	ENSG00000204397	brown	0.851658	6.08975	4.5188	-1.57095	-0.971078	1.21098e-12	2.05867e-11	lower_in_CD3_CD28
cd4t_naive_rest_vs_cd3_cd28	ENSG00000170903	grey	-0.211175	3.40402	3.56685	0.162828
cd4t_naive_rest_vs_cd3_cd28	ENSG00000182359	pink	0.762845	3.94573	3.06697	-0.878757	-0.644035	0.00217971	0.0247034	lower_in_CD3_CD28
cd4t_naive_rest_vs_cd3_cd28	ENSG00000149313	blue	0.817024	4.6642	5.11147	0.447277	0.599636	0.00519722	0.0353411	higher_in_CD3_CD28
cd4t_naive_rest_vs_cd3_cd28	ENSG00000152404	brown	0.897337	6.90256	5.62536	-1.2772	-0.971078	1.21098e-12	2.05867e-11	lower_in_CD3_CD28
cd4t_naive_rest_vs_cd3_cd28	ENSG00000137760	grey	-0.80006	2.18149	2.44458	0.263095
cd4t_naive_rest_vs_cd3_cd28	ENSG00000110660	turquoise	0.816231	1.58235	3.39634	1.814	0.975279	2.99453e-13	1.01814e-11	higher_in_CD3_CD28
cd4t_naive_rest_vs_cd3_cd28	ENSG00000166266	blue	0.756169	3.75255	4.83057	1.07802	0.599636	0.00519722	0.0353411	higher_in_CD3_CD28
cd4t_naive_rest_vs_cd3_cd28	ENSG00000149311	brown	0.952436	6.66287	4.21725	-2.44562	-0.971078	1.21098e-12	2.05867e-11	lower_in_CD3_CD28
cd4t_naive_rest_vs_cd3_cd28	ENSG00000178202	salmon	0.588384	1.89028	1.75749	-0.132784
cd4t_naive_rest_vs_cd3_cd28	ENSG00000110723	grey	0.0525751	1.38566	1.5908	0.20514
cd4t_naive_rest_vs_cd3_cd28	ENSG00000178105	blue	0.858475	3.85216	5.54154	1.68938	0.599636	0.00519722	0.0353411	higher_in_CD3_CD28
cd4t_naive_rest_vs_cd3_cd28	ENSG00000137710	turquoise	0.862692	3.82515	5.8225	1.99735	0.975279	2.99453e-13	1.01814e-11	higher_in_CD3_CD28
cd4t_naive_rest_vs_cd3_cd28	ENSG00000110777	tan	0.536413	1.97222	2.08319	0.110966	0.621597	0.00343609	0.0292068	higher_in_CD3_CD28
cd4t_naive_rest_vs_cd3_cd28	ENSG00000204381	turquoise	0.633	1.34271	2.63641	1.2937	0.975279	2.99453e-13	1.01814e-11	higher_in_CD3_CD28
cd4t_naive_rest_vs_cd3_cd28	ENSG00000170145	turquoise	0.53633	1.23837	2.13432	0.895951	0.975279	2.99453e-13	1.01814e-11	higher_in_CD3_CD28
cd4t_naive_rest_vs_cd3_cd28	ENSG00000137713	turquoise	0.875141	1.77583	3.92797	2.15214	0.975279	2.99453e-13	1.01814e-11	higher_in_CD3_CD28
cd4t_naive_rest_vs_cd3_cd28	ENSG00000086848	turquoise	0.504939	1.59437	2.38631	0.791945	0.975279	2.99453e-13	1.01814e-11	higher_in_CD3_CD28
cd4t_naive_rest_vs_cd3_cd28	ENSG00000255561	turquoise	0.62833	2.00453	3.40274	1.39821	0.975279	2.99453e-13	1.01814e-11	higher_in_CD3_CD28
cd4t_naive_rest_vs_cd3_cd28	ENSG00000137720	yellow	0.864435	4.21005	4.41333	0.203281
cd4t_naive_rest_vs_cd3_cd28	ENSG00000150764	turquoise	0.866901	1.24189	3.60882	2.36693	0.975279	2.99453e-13	1.01814e-11	higher_in_CD3_CD28
cd4t_naive_rest_vs_cd3_cd28	ENSG00000150768	salmon	0.80907	2.83788	3.82557	0.987695
cd4t_naive_rest_vs_cd3_cd28	ENSG00000150776	yellow	0.852476	3.52667	3.95085	0.42418
cd4t_naive_rest_vs_cd3_cd28	ENSG00000150779	turquoise	0.911909	6.6006	8.00028	1.39968	0.975279	2.99453e-13	1.01814e-11	higher_in_CD3_CD28
cd4t_naive_rest_vs_cd3_cd28	ENSG00000150787	turquoise	0.886907	4.05816	5.73123	1.67307	0.975279	2.99453e-13	1.01814e-11	higher_in_CD3_CD28
cd4t_naive_rest_vs_cd3_cd28	ENSG00000149292	lightcyan	0.636516	2.00471	2.21826	0.213548
cd4t_naive_rest_vs_cd3_cd28	ENSG00000086827	darkgrey	0.838232	2.76416	3.09705	0.332887
cd4t_naive_rest_vs_cd3_cd28	ENSG00000048028	turquoise	0.408953	1.62855	2.2561	0.627551	0.975279	2.99453e-13	1.01814e-11	higher_in_CD3_CD28
cd4t_naive_rest_vs_cd3_cd28	ENSG00000109906	lightcyan	0.727634	1.59606	1.47535	-0.120715
cd4t_naive_rest_vs_cd3_cd28	ENSG00000180425	saddlebrown	0.796498	2.17722	2.45896	0.281744
cd4t_naive_rest_vs_cd3_cd28	ENSG00000137656	turquoise	0.721741	2.07132	3.44391	1.37258	0.975279	2.99453e-13	1.01814e-11	higher_in_CD3_CD28
cd4t_naive_rest_vs_cd3_cd28	ENSG00000109917	blue	0.826006	3.99709	5.5911	1.59401	0.599636	0.00519722	0.0353411	higher_in_CD3_CD28
cd4t_naive_rest_vs_cd3_cd28	ENSG00000118137	grey	0.279253	1.67543	1.43299	-0.242446
cd4t_naive_rest_vs_cd3_cd28	ENSG00000160584	grey	0.667751	3.42761	3.01468	-0.412933
cd4t_naive_rest_vs_cd3_cd28	ENSG00000168092	yellow	0.484155	3.58671	4.6827	1.096
cd4t_naive_rest_vs_cd3_cd28	ENSG00000149577	magenta	0.52219	2.80378	2.71952	-0.0842619
cd4t_naive_rest_vs_cd3_cd28	ENSG00000167257	yellow	0.461428	2.92405	3.60121	0.677163
cd4t_naive_rest_vs_cd3_cd28	ENSG00000110274	greenyellow	0.720161	2.73194	4.01998	1.28804
cd4t_naive_rest_vs_cd3_cd28	ENSG00000137731	salmon	0.371437	2.56839	1.42137	-1.14702
cd4t_naive_rest_vs_cd3_cd28	ENSG00000160588	grey	-0.64505	3.6282	3.79741	0.169214
cd4t_naive_rest_vs_cd3_cd28	ENSG00000149573	turquoise	0.821455	1.44605	3.71191	2.26586	0.975279	2.99453e-13	1.01814e-11	higher_in_CD3_CD28
cd4t_naive_rest_vs_cd3_cd28	ENSG00000254873	blue	0.361423	2.17452	2.58505	0.41053	0.599636	0.00519722	0.0353411	higher_in_CD3_CD28
cd4t_naive_rest_vs_cd3_cd28	ENSG00000255435	grey	0.154397	1.53103	1.48189	-0.0491391
cd4t_naive_rest_vs_cd3_cd28	ENSG00000149582	turquoise	0.658754	1.69833	2.92358	1.22525	0.975279	2.99453e-13	1.01814e-11	higher_in_CD3_CD28
cd4t_naive_rest_vs_cd3_cd28	ENSG00000118096	greenyellow	0.599516	2.22372	2.99758	0.77386
cd4t_naive_rest_vs_cd3_cd28	ENSG00000160683	greenyellow	0.758803	2.73491	3.6056	0.870694
cd4t_naive_rest_vs_cd3_cd28	ENSG00000186174	brown	0.7941	5.25709	4.00291	-1.25418	-0.971078	1.21098e-12	2.05867e-11	lower_in_CD3_CD28
cd4t_naive_rest_vs_cd3_cd28	ENSG00000255121	purple	0.637435	2.04574	1.86163	-0.184112
cd4t_naive_rest_vs_cd3_cd28	ENSG00000137700	magenta	0.552534	2.14071	2.82058	0.679863
cd4t_naive_rest_vs_cd3_cd28	ENSG00000272186	orange	0.765421	1.48943	1.57502	0.085588
cd4t_naive_rest_vs_cd3_cd28	ENSG00000160695	yellow	0.547779	3.07548	3.20563	0.130158
cd4t_naive_rest_vs_cd3_cd28	ENSG00000256269	blue	0.824569	3.47841	4.96296	1.48456	0.599636	0.00519722	0.0353411	higher_in_CD3_CD28
cd4t_naive_rest_vs_cd3_cd28	ENSG00000188486	turquoise	0.606939	3.1115	4.71265	1.60115	0.975279	2.99453e-13	1.01814e-11	higher_in_CD3_CD28
cd4t_naive_rest_vs_cd3_cd28	ENSG00000172269	turquoise	0.560875	2.84995	4.11397	1.26402	0.975279	2.99453e-13	1.01814e-11	higher_in_CD3_CD28
cd4t_naive_rest_vs_cd3_cd28	ENSG00000172375	lightyellow	0.498884	2.57922	2.28262	-0.296594
cd4t_naive_rest_vs_cd3_cd28	ENSG00000172273	lightgreen	0.653281	3.12266	2.91535	-0.20731
cd4t_naive_rest_vs_cd3_cd28	ENSG00000160703	grey	-0.00266884	1.67986	1.9294	0.249536
cd4t_naive_rest_vs_cd3_cd28	ENSG00000173456	lightyellow	0.832715	3.01617	3.28328	0.267112
cd4t_naive_rest_vs_cd3_cd28	ENSG00000184232	turquoise	0.311733	1.57124	1.91369	0.342455	0.975279	2.99453e-13	1.01814e-11	higher_in_CD3_CD28
cd4t_naive_rest_vs_cd3_cd28	ENSG00000154114	grey	0.150293	1.78694	1.47048	-0.316458
cd4t_naive_rest_vs_cd3_cd28	ENSG00000109929	grey	0.300852	3.29707	3.37257	0.0755071
cd4t_naive_rest_vs_cd3_cd28	ENSG00000246790	brown	0.572249	2.55383	1.37772	-1.17611	-0.971078	1.21098e-12	2.05867e-11	lower_in_CD3_CD28
cd4t_naive_rest_vs_cd3_cd28	ENSG00000137642	brown	0.890172	5.9899	4.014	-1.9759	-0.971078	1.21098e-12	2.05867e-11	lower_in_CD3_CD28
cd4t_naive_rest_vs_cd3_cd28	ENSG00000154127	steelblue	0.846256	3.02088	2.96381	-0.0570642
cd4t_naive_rest_vs_cd3_cd28	ENSG00000109943	yellow	0.657785	3.70487	3.76059	0.055718
cd4t_naive_rest_vs_cd3_cd28	ENSG00000166261	orange	0.824681	1.66259	1.87054	0.207952
cd4t_naive_rest_vs_cd3_cd28	ENSG00000110002	midnightblue	0.630706	1.68547	1.77854	0.093076
cd4t_naive_rest_vs_cd3_cd28	ENSG00000110013	greenyellow	0.695484	1.8271	1.84465	0.0175506
cd4t_naive_rest_vs_cd3_cd28	ENSG00000064199	turquoise	0.480842	1.59299	2.19414	0.601154	0.975279	2.99453e-13	1.01814e-11	higher_in_CD3_CD28
cd4t_naive_rest_vs_cd3_cd28	ENSG00000154146	grey	0.455938	1.39809	1.61414	0.216053
cd4t_naive_rest_vs_cd3_cd28	ENSG00000149564	purple	0.683433	1.71243	1.06507	-0.647359
cd4t_naive_rest_vs_cd3_cd28	ENSG00000120458	turquoise	0.521538	1.9044	2.86652	0.96212	0.975279	2.99453e-13	1.01814e-11	higher_in_CD3_CD28
cd4t_naive_rest_vs_cd3_cd28	ENSG00000154134	green	0.378445	2.30486	1.79346	-0.5114
cd4t_naive_rest_vs_cd3_cd28	ENSG00000134955	midnightblue	0.74958	1.26962	1.8069	0.537288
cd4t_naive_rest_vs_cd3_cd28	ENSG00000150433	grey	-0.296565	2.99825	3.56432	0.566074
cd4t_naive_rest_vs_cd3_cd28	ENSG00000149547	royalblue	0.819943	4.10053	5.19844	1.09791
cd4t_naive_rest_vs_cd3_cd28	ENSG00000134910	magenta	0.792834	4.02833	5.03347	1.00514
cd4t_naive_rest_vs_cd3_cd28	ENSG00000149554	turquoise	0.846593	2.78966	5.76246	2.9728	0.975279	2.99453e-13	1.01814e-11	higher_in_CD3_CD28
cd4t_naive_rest_vs_cd3_cd28	ENSG00000198331	purple	0.629923	2.03707	2.09317	0.0560964
cd4t_naive_rest_vs_cd3_cd28	ENSG00000110060	turquoise	0.642542	2.77454	4.37199	1.59745	0.975279	2.99453e-13	1.01814e-11	higher_in_CD3_CD28
cd4t_naive_rest_vs_cd3_cd28	ENSG00000165526	turquoise	0.564457	2.58071	4.12491	1.5442	0.975279	2.99453e-13	1.01814e-11	higher_in_CD3_CD28
cd4t_naive_rest_vs_cd3_cd28	ENSG00000197798	turquoise	0.687824	2.33964	3.56918	1.22955	0.975279	2.99453e-13	1.01814e-11	higher_in_CD3_CD28
cd4t_naive_rest_vs_cd3_cd28	ENSG00000110074	magenta	0.679949	3.57807	4.20887	0.630798
cd4t_naive_rest_vs_cd3_cd28	ENSG00000255062	darkred	0.607057	1.8751	1.17036	-0.704742
cd4t_naive_rest_vs_cd3_cd28	ENSG00000110080	turquoise	0.707865	1.23837	2.27776	1.03939	0.975279	2.99453e-13	1.01814e-11	higher_in_CD3_CD28
cd4t_naive_rest_vs_cd3_cd28	ENSG00000254703	skyblue	0.682912	1.85144	1.09967	-0.751769
cd4t_naive_rest_vs_cd3_cd28	ENSG00000120457	brown	0.345093	1.77713	1.19709	-0.580037	-0.971078	1.21098e-12	2.05867e-11	lower_in_CD3_CD28
cd4t_naive_rest_vs_cd3_cd28	ENSG00000134909	grey	0.168011	1.32129	1.42562	0.104332
cd4t_naive_rest_vs_cd3_cd28	ENSG00000151715	brown	0.609954	3.28855	1.68196	-1.60659	-0.971078	1.21098e-12	2.05867e-11	lower_in_CD3_CD28
cd4t_naive_rest_vs_cd3_cd28	ENSG00000170322	magenta	0.819576	3.97152	3.98919	0.0176658
cd4t_naive_rest_vs_cd3_cd28	ENSG00000084234	red	0.757963	4.41462	4.74209	0.327468
cd4t_naive_rest_vs_cd3_cd28	ENSG00000196323	brown	0.505894	3.95366	3.27797	-0.675686	-0.971078	1.21098e-12	2.05867e-11	lower_in_CD3_CD28
cd4t_naive_rest_vs_cd3_cd28	ENSG00000175773	lightcyan	0.609063	1.62751	1.15403	-0.473476
cd4t_naive_rest_vs_cd3_cd28	ENSG00000120451	blue	0.543305	2.30452	2.88181	0.577285	0.599636	0.00519722	0.0353411	higher_in_CD3_CD28
cd4t_naive_rest_vs_cd3_cd28	ENSG00000080854	purple	0.788236	1.57652	2.07037	0.493856
cd4t_naive_rest_vs_cd3_cd28	ENSG00000151503	red	0.864556	3.6044	4.79243	1.18804
cd4t_naive_rest_vs_cd3_cd28	ENSG00000151502	darkgreen	0.863956	3.97739	3.70482	-0.272572
cd4t_naive_rest_vs_cd3_cd28	ENSG00000151498	turquoise	0.668313	2.14791	3.34625	1.19834	0.975279	2.99453e-13	1.01814e-11	higher_in_CD3_CD28
cd4t_naive_rest_vs_cd3_cd28	ENSG00000149328	turquoise	0.449739	1.37669	1.92607	0.549385	0.975279	2.99453e-13	1.01814e-11	higher_in_CD3_CD28
cd4t_naive_rest_vs_cd3_cd28	ENSG00000120647	darkturquoise	0.740336	1.79282	2.59946	0.806639
cd4t_naive_rest_vs_cd3_cd28	ENSG00000171840	grey	-0.185252	1.84048	1.55238	-0.288101
cd4t_naive_rest_vs_cd3_cd28	ENSG00000002016	salmon	0.497426	2.06343	1.63783	-0.425596
cd4t_naive_rest_vs_cd3_cd28	ENSG00000171823	brown	0.297325	2.12086	1.58263	-0.538236	-0.971078	1.21098e-12	2.05867e-11	lower_in_CD3_CD28
cd4t_naive_rest_vs_cd3_cd28	ENSG00000006831	red	0.738416	2.85249	3.78931	0.93682
cd4t_naive_rest_vs_cd3_cd28	ENSG00000151062	midnightblue	0.691626	1.51232	1.99085	0.478529
cd4t_naive_rest_vs_cd3_cd28	ENSG00000151065	tan	0.84195	1.98686	3.15845	1.17159	0.621597	0.00343609	0.0292068	higher_in_CD3_CD28
cd4t_naive_rest_vs_cd3_cd28	ENSG00000256271	grey	0.346513	1.68815	1.45609	-0.232061
cd4t_naive_rest_vs_cd3_cd28	ENSG00000004478	turquoise	0.816612	4.85615	6.84603	1.98988	0.975279	2.99453e-13	1.01814e-11	higher_in_CD3_CD28
cd4t_naive_rest_vs_cd3_cd28	ENSG00000258325	grey	0.276205	1.67543	1.58247	-0.0929632
cd4t_naive_rest_vs_cd3_cd28	ENSG00000111206	turquoise	0.396865	1.60548	2.25409	0.648615	0.975279	2.99453e-13	1.01814e-11	higher_in_CD3_CD28
cd4t_naive_rest_vs_cd3_cd28	ENSG00000078246	skyblue	0.623243	1.66586	1.69249	0.0266227
cd4t_naive_rest_vs_cd3_cd28	ENSG00000130038	salmon	0.605702	2.61131	2.73571	0.1244
cd4t_naive_rest_vs_cd3_cd28	ENSG00000111224	blue	0.517628	2.38058	3.00712	0.626547	0.599636	0.00519722	0.0353411	higher_in_CD3_CD28
cd4t_naive_rest_vs_cd3_cd28	ENSG00000256862	brown	0.881364	5.10232	2.63038	-2.47194	-0.971078	1.21098e-12	2.05867e-11	lower_in_CD3_CD28
cd4t_naive_rest_vs_cd3_cd28	ENSG00000118971	turquoise	0.936707	6.15457	7.83148	1.6769	0.975279	2.99453e-13	1.01814e-11	higher_in_CD3_CD28
cd4t_naive_rest_vs_cd3_cd28	ENSG00000078237	lightyellow	0.598905	2.62388	4.17526	1.55138
cd4t_naive_rest_vs_cd3_cd28	ENSG00000047621	turquoise	0.685711	1.66185	3.0266	1.36475	0.975279	2.99453e-13	1.01814e-11	higher_in_CD3_CD28
cd4t_naive_rest_vs_cd3_cd28	ENSG00000111247	turquoise	0.794406	1.95077	4.31664	2.36588	0.975279	2.99453e-13	1.01814e-11	higher_in_CD3_CD28
cd4t_naive_rest_vs_cd3_cd28	ENSG00000010219	cyan	0.842644	3.75938	4.40212	0.642742
cd4t_naive_rest_vs_cd3_cd28	ENSG00000139180	turquoise	0.883386	5.103	7.03131	1.92831	0.975279	2.99453e-13	1.01814e-11	higher_in_CD3_CD28
cd4t_naive_rest_vs_cd3_cd28	ENSG00000010278	greenyellow	0.552906	2.27961	2.87065	0.591038
cd4t_naive_rest_vs_cd3_cd28	ENSG00000067182	royalblue	0.809527	3.7624	3.51984	-0.242561
cd4t_naive_rest_vs_cd3_cd28	ENSG00000111321	turquoise	0.646825	1.18938	2.04063	0.85125	0.975279	2.99453e-13	1.01814e-11	higher_in_CD3_CD28
cd4t_naive_rest_vs_cd3_cd28	ENSG00000215039	magenta	0.604753	2.43268	3.56047	1.12779
cd4t_naive_rest_vs_cd3_cd28	ENSG00000139192	red	0.79111	3.93495	4.53321	0.598263
cd4t_naive_rest_vs_cd3_cd28	ENSG00000139190	cyan	0.632481	3.78929	3.12711	-0.662179
cd4t_naive_rest_vs_cd3_cd28	ENSG00000111639	turquoise	0.916597	6.8384	8.21588	1.37748	0.975279	2.99453e-13	1.01814e-11	higher_in_CD3_CD28
cd4t_naive_rest_vs_cd3_cd28	ENSG00000010292	blue	0.468451	2.69546	3.49911	0.803654	0.599636	0.00519722	0.0353411	higher_in_CD3_CD28
cd4t_naive_rest_vs_cd3_cd28	ENSG00000111640	turquoise	0.982278	9.83164	11.7695	1.93785	0.975279	2.99453e-13	1.01814e-11	higher_in_CD3_CD28
cd4t_naive_rest_vs_cd3_cd28	ENSG00000010295	brown	0.52865	3.15833	2.0363	-1.12203	-0.971078	1.21098e-12	2.05867e-11	lower_in_CD3_CD28
cd4t_naive_rest_vs_cd3_cd28	ENSG00000111641	red	0.842194	4.2599	5.47244	1.21254
cd4t_naive_rest_vs_cd3_cd28	ENSG00000111642	turquoise	0.684304	5.36076	6.35632	0.995559	0.975279	2.99453e-13	1.01814e-11	higher_in_CD3_CD28
cd4t_naive_rest_vs_cd3_cd28	ENSG00000247853	lightcyan	0.667197	1.60438	1.16771	-0.436667
cd4t_naive_rest_vs_cd3_cd28	ENSG00000184574	turquoise	0.306292	1.42122	1.7626	0.341385	0.975279	2.99453e-13	1.01814e-11	higher_in_CD3_CD28
cd4t_naive_rest_vs_cd3_cd28	ENSG00000111653	pink	0.606739	4.29994	3.19311	-1.10682	-0.644035	0.00217971	0.0247034	lower_in_CD3_CD28
cd4t_naive_rest_vs_cd3_cd28	ENSG00000126746	black	0.814522	3.1842	3.51801	0.333815
cd4t_naive_rest_vs_cd3_cd28	ENSG00000159335	turquoise	0.827091	3.55102	5.36905	1.81803	0.975279	2.99453e-13	1.01814e-11	higher_in_CD3_CD28
cd4t_naive_rest_vs_cd3_cd28	ENSG00000089692	blue	0.930387	4.6467	6.13105	1.48435	0.599636	0.00519722	0.0353411	higher_in_CD3_CD28
cd4t_naive_rest_vs_cd3_cd28	ENSG00000111665	turquoise	0.554581	1.26478	2.04349	0.778716	0.975279	2.99453e-13	1.01814e-11	higher_in_CD3_CD28
cd4t_naive_rest_vs_cd3_cd28	ENSG00000111667	red	0.779982	3.63926	4.7356	1.09635
cd4t_naive_rest_vs_cd3_cd28	ENSG00000111669	turquoise	0.978643	8.53374	10.1686	1.63484	0.975279	2.99453e-13	1.01814e-11	higher_in_CD3_CD28
cd4t_naive_rest_vs_cd3_cd28	ENSG00000111671	yellow	0.484863	2.94433	2.46691	-0.477425
cd4t_naive_rest_vs_cd3_cd28	ENSG00000010626	yellow	0.740139	3.41815	3.26899	-0.149167
cd4t_naive_rest_vs_cd3_cd28	ENSG00000111674	green	0.888101	3.40682	4.2439	0.837076
cd4t_naive_rest_vs_cd3_cd28	ENSG00000111676	turquoise	0.605628	2.66335	3.71955	1.0562	0.975279	2.99453e-13	1.01814e-11	higher_in_CD3_CD28
cd4t_naive_rest_vs_cd3_cd28	ENSG00000272173	purple	0.722438	1.65374	2.07575	0.422009
cd4t_naive_rest_vs_cd3_cd28	ENSG00000126749	turquoise	0.951063	5.64843	7.24565	1.59722	0.975279	2.99453e-13	1.01814e-11	higher_in_CD3_CD28
cd4t_naive_rest_vs_cd3_cd28	ENSG00000215021	turquoise	0.882429	6.4319	7.70195	1.27005	0.975279	2.99453e-13	1.01814e-11	higher_in_CD3_CD28
cd4t_naive_rest_vs_cd3_cd28	ENSG00000111684	turquoise	0.564859	2.5962	3.79763	1.20143	0.975279	2.99453e-13	1.01814e-11	higher_in_CD3_CD28
cd4t_naive_rest_vs_cd3_cd28	ENSG00000139178	black	0.625822	2.65145	1.85182	-0.799631
cd4t_naive_rest_vs_cd3_cd28	ENSG00000205885	red	0.30651	2.24617	2.09881	-0.147361
cd4t_naive_rest_vs_cd3_cd28	ENSG00000139182	grey	0.443744	1.90038	2.22595	0.325566
cd4t_naive_rest_vs_cd3_cd28	ENSG00000139197	salmon	0.72792	2.81092	2.89849	0.0875724
cd4t_naive_rest_vs_cd3_cd28	ENSG00000059804	darkturquoise	0.712511	5.04384	4.80943	-0.234414
cd4t_naive_rest_vs_cd3_cd28	ENSG00000065970	brown	0.371032	3.02003	2.41495	-0.605081	-0.971078	1.21098e-12	2.05867e-11	lower_in_CD3_CD28
cd4t_naive_rest_vs_cd3_cd28	ENSG00000171860	lightcyan	0.782845	2.1059	2.61512	0.509226
cd4t_naive_rest_vs_cd3_cd28	ENSG00000089818	yellow	0.833186	3.81695	3.78718	-0.0297652
cd4t_naive_rest_vs_cd3_cd28	ENSG00000111729	skyblue	0.628359	1.66586	2.342	0.676132
cd4t_naive_rest_vs_cd3_cd28	ENSG00000226091	grey	0.658321	1.89686	1.86642	-0.0304436
cd4t_naive_rest_vs_cd3_cd28	ENSG00000166523	tan	0.576195	1.88728	2.08952	0.202241	0.621597	0.00343609	0.0292068	higher_in_CD3_CD28
cd4t_naive_rest_vs_cd3_cd28	ENSG00000166532	magenta	0.423087	1.96756	2.03317	0.0656091
cd4t_naive_rest_vs_cd3_cd28	ENSG00000111752	brown	0.414213	3.45128	2.73945	-0.71183	-0.971078	1.21098e-12	2.05867e-11	lower_in_CD3_CD28
cd4t_naive_rest_vs_cd3_cd28	ENSG00000139187	brown	0.649834	3.64535	2.66006	-0.985289	-0.971078	1.21098e-12	2.05867e-11	lower_in_CD3_CD28
cd4t_naive_rest_vs_cd3_cd28	ENSG00000245105	orange	0.816214	1.48943	1.33466	-0.154776
cd4t_naive_rest_vs_cd3_cd28	ENSG00000175899	midnightblue	0.762695	1.52333	1.50388	-0.0194552
cd4t_naive_rest_vs_cd3_cd28	ENSG00000111796	brown	0.44804	3.79956	2.86521	-0.934342	-0.971078	1.21098e-12	2.05867e-11	lower_in_CD3_CD28
cd4t_naive_rest_vs_cd3_cd28	ENSG00000184293	midnightblue	0.74015	1.26962	1.93639	0.666778
cd4t_naive_rest_vs_cd3_cd28	ENSG00000110848	turquoise	0.865263	4.8884	7.1682	2.2798	0.975279	2.99453e-13	1.01814e-11	higher_in_CD3_CD28
cd4t_naive_rest_vs_cd3_cd28	ENSG00000150045	purple	0.738163	1.66205	1.46265	-0.199403
cd4t_naive_rest_vs_cd3_cd28	ENSG00000172243	yellow	0.422862	2.32966	2.18331	-0.14635
cd4t_naive_rest_vs_cd3_cd28	ENSG00000173391	turquoise	0.389668	1.41225	1.9176	0.505356	0.975279	2.99453e-13	1.01814e-11	higher_in_CD3_CD28
cd4t_naive_rest_vs_cd3_cd28	ENSG00000139112	saddlebrown	0.747387	1.90843	2.43244	0.524015
cd4t_naive_rest_vs_cd3_cd28	ENSG00000134539	green	0.600526	2.65136	2.62937	-0.0219878
cd4t_naive_rest_vs_cd3_cd28	ENSG00000213809	green	0.35664	1.97677	1.70327	-0.273502
cd4t_naive_rest_vs_cd3_cd28	ENSG00000134545	turquoise	0.477798	1.37982	1.96905	0.589235	0.975279	2.99453e-13	1.01814e-11	higher_in_CD3_CD28
cd4t_naive_rest_vs_cd3_cd28	ENSG00000180574	blue	0.3279	1.83569	1.96063	0.124947	0.599636	0.00519722	0.0353411	higher_in_CD3_CD28
cd4t_naive_rest_vs_cd3_cd28	ENSG00000256039	turquoise	0.490053	2.12085	2.79342	0.672563	0.975279	2.99453e-13	1.01814e-11	higher_in_CD3_CD28
cd4t_naive_rest_vs_cd3_cd28	ENSG00000111196	turquoise	0.929561	5.50479	7.12613	1.62134	0.975279	2.99453e-13	1.01814e-11	higher_in_CD3_CD28
cd4t_naive_rest_vs_cd3_cd28	ENSG00000060138	tan	0.76378	4.49858	5.8603	1.36172	0.621597	0.00343609	0.0292068	higher_in_CD3_CD28
cd4t_naive_rest_vs_cd3_cd28	ENSG00000121380	turquoise	0.441185	1.88998	2.77876	0.888774	0.975279	2.99453e-13	1.01814e-11	higher_in_CD3_CD28
cd4t_naive_rest_vs_cd3_cd28	ENSG00000165714	tan	0.872306	2.45635	3.973	1.51665	0.621597	0.00343609	0.0292068	higher_in_CD3_CD28
cd4t_naive_rest_vs_cd3_cd28	ENSG00000111266	darkgrey	0.488711	2.29449	1.86989	-0.424599
cd4t_naive_rest_vs_cd3_cd28	ENSG00000111269	black	0.907273	3.66439	3.89643	0.232045
cd4t_naive_rest_vs_cd3_cd28	ENSG00000183150	saddlebrown	0.695414	1.7494	1.44744	-0.301962
cd4t_naive_rest_vs_cd3_cd28	ENSG00000111276	pink	0.836722	4.65888	3.5537	-1.10518	-0.644035	0.00217971	0.0247034	lower_in_CD3_CD28
cd4t_naive_rest_vs_cd3_cd28	ENSG00000178878	brown	0.840378	5.17652	2.28622	-2.8903	-0.971078	1.21098e-12	2.05867e-11	lower_in_CD3_CD28
cd4t_naive_rest_vs_cd3_cd28	ENSG00000213782	turquoise	0.715987	3.21898	4.93048	1.71149	0.975279	2.99453e-13	1.01814e-11	higher_in_CD3_CD28
cd4t_naive_rest_vs_cd3_cd28	ENSG00000247498	greenyellow	0.424568	1.67635	1.97484	0.298491
cd4t_naive_rest_vs_cd3_cd28	ENSG00000013583	blue	0.784522	3.05069	4.27943	1.22874	0.599636	0.00519722	0.0353411	higher_in_CD3_CD28
cd4t_naive_rest_vs_cd3_cd28	ENSG00000084444	turquoise	0.353212	1.59437	2.00407	0.409704	0.975279	2.99453e-13	1.01814e-11	higher_in_CD3_CD28
cd4t_naive_rest_vs_cd3_cd28	ENSG00000134531	turquoise	0.414022	1.47833	2.29289	0.814562	0.975279	2.99453e-13	1.01814e-11	higher_in_CD3_CD28
cd4t_naive_rest_vs_cd3_cd28	ENSG00000171681	darkgreen	0.778554	4.22734	4.18907	-0.0382664
cd4t_naive_rest_vs_cd3_cd28	ENSG00000121316	darkturquoise	0.698963	1.73829	1.42005	-0.318247
cd4t_naive_rest_vs_cd3_cd28	ENSG00000197837	grey	0.115041	1.37084	1.72435	0.353511
cd4t_naive_rest_vs_cd3_cd28	ENSG00000182993	grey	0.0628934	1.9326	1.66716	-0.265444
cd4t_naive_rest_vs_cd3_cd28	ENSG00000139055	midnightblue	0.681154	1.71064	1.35584	-0.354798
cd4t_naive_rest_vs_cd3_cd28	ENSG00000023734	blue	0.848058	5.51257	6.78514	1.27257	0.599636	0.00519722	0.0353411	higher_in_CD3_CD28
cd4t_naive_rest_vs_cd3_cd28	ENSG00000023697	turquoise	0.650328	2.61122	4.17734	1.56612	0.975279	2.99453e-13	1.01814e-11	higher_in_CD3_CD28
cd4t_naive_rest_vs_cd3_cd28	ENSG00000139154	red	0.653257	3.09546	3.71551	0.620057
cd4t_naive_rest_vs_cd3_cd28	ENSG00000121350	magenta	0.782164	3.35293	4.30298	0.950057
cd4t_naive_rest_vs_cd3_cd28	ENSG00000004700	blue	0.71795	4.19623	5.41899	1.22276	0.599636	0.00519722	0.0353411	higher_in_CD3_CD28
cd4t_naive_rest_vs_cd3_cd28	ENSG00000111711	turquoise	0.78068	3.69736	5.18399	1.48663	0.975279	2.99453e-13	1.01814e-11	higher_in_CD3_CD28
cd4t_naive_rest_vs_cd3_cd28	ENSG00000111726	green	0.836785	3.31774	4.98412	1.66638
cd4t_naive_rest_vs_cd3_cd28	ENSG00000111731	cyan	0.375412	2.89298	2.19201	-0.700968
cd4t_naive_rest_vs_cd3_cd28	ENSG00000139163	red	0.863251	4.49061	5.04624	0.555636
cd4t_naive_rest_vs_cd3_cd28	ENSG00000255864	darkturquoise	0.751142	1.52958	1.29293	-0.236658
cd4t_naive_rest_vs_cd3_cd28	ENSG00000060982	lightcyan	0.614847	1.62751	1.66411	0.0365965
cd4t_naive_rest_vs_cd3_cd28	ENSG00000118308	darkgreen	0.757343	3.88904	3.20359	-0.685443
cd4t_naive_rest_vs_cd3_cd28	ENSG00000123104	red	0.766084	3.55267	4.16552	0.612845
cd4t_naive_rest_vs_cd3_cd28	ENSG00000064102	turquoise	0.435567	3.21727	4.47875	1.26148	0.975279	2.99453e-13	1.01814e-11	higher_in_CD3_CD28
cd4t_naive_rest_vs_cd3_cd28	ENSG00000111790	salmon	0.633967	4.46555	4.98937	0.523821
cd4t_naive_rest_vs_cd3_cd28	ENSG00000064115	turquoise	0.688132	1.76936	3.26238	1.49301	0.975279	2.99453e-13	1.01814e-11	higher_in_CD3_CD28
cd4t_naive_rest_vs_cd3_cd28	ENSG00000152944	red	0.79318	3.11631	3.78783	0.671516
cd4t_naive_rest_vs_cd3_cd28	ENSG00000211455	turquoise	0.661222	2.44895	3.93293	1.48398	0.975279	2.99453e-13	1.01814e-11	higher_in_CD3_CD28
cd4t_naive_rest_vs_cd3_cd28	ENSG00000110841	saddlebrown	0.725098	1.5331	1.71421	0.181108
cd4t_naive_rest_vs_cd3_cd28	ENSG00000061794	turquoise	0.850306	4.97068	6.2311	1.26042	0.975279	2.99453e-13	1.01814e-11	higher_in_CD3_CD28
cd4t_naive_rest_vs_cd3_cd28	ENSG00000087448	greenyellow	0.710579	2.11879	2.5506	0.431809
cd4t_naive_rest_vs_cd3_cd28	ENSG00000064763	purple	0.536024	1.73726	1.42138	-0.315877
cd4t_naive_rest_vs_cd3_cd28	ENSG00000133704	blue	0.379129	2.13463	2.71376	0.579134	0.599636	0.00519722	0.0353411	higher_in_CD3_CD28
cd4t_naive_rest_vs_cd3_cd28	ENSG00000110888	turquoise	0.448544	2.05192	2.68589	0.633972	0.975279	2.99453e-13	1.01814e-11	higher_in_CD3_CD28
cd4t_naive_rest_vs_cd3_cd28	ENSG00000013573	black	0.847267	3.16964	3.79472	0.625081
cd4t_naive_rest_vs_cd3_cd28	ENSG00000139160	lightcyan	0.615949	1.62751	1.66541	0.0379014
cd4t_naive_rest_vs_cd3_cd28	ENSG00000151743	tan	0.681071	2.41245	2.70404	0.291582	0.621597	0.00343609	0.0292068	higher_in_CD3_CD28
cd4t_naive_rest_vs_cd3_cd28	ENSG00000188375	tan	0.76532	2.3578	3.71441	1.35661	0.621597	0.00343609	0.0292068	higher_in_CD3_CD28
cd4t_naive_rest_vs_cd3_cd28	ENSG00000151746	lightgreen	0.607753	1.5331	2.37135	0.838245
cd4t_naive_rest_vs_cd3_cd28	ENSG00000087470	green	0.888377	3.60803	4.66655	1.05852
cd4t_naive_rest_vs_cd3_cd28	ENSG00000139133	darkred	0.53783	2.14864	2.11369	-0.034945
cd4t_naive_rest_vs_cd3_cd28	ENSG00000139117	purple	0.747263	1.48643	2.01033	0.523895
cd4t_naive_rest_vs_cd3_cd28	ENSG00000139116	tan	0.77366	1.88137	3.71671	1.83533	0.621597	0.00343609	0.0292068	higher_in_CD3_CD28
cd4t_naive_rest_vs_cd3_cd28	ENSG00000151229	grey	-0.488532	2.14423	1.65828	-0.485951
cd4t_naive_rest_vs_cd3_cd28	ENSG00000188906	grey	0.159411	1.39397	1.62903	0.235052
cd4t_naive_rest_vs_cd3_cd28	ENSG00000151233	blue	0.38761	2.15241	2.42542	0.273009	0.599636	0.00519722	0.0353411	higher_in_CD3_CD28
cd4t_naive_rest_vs_cd3_cd28	ENSG00000139174	pink	0.496343	1.64563	1.02207	-0.623559	-0.644035	0.00217971	0.0247034	lower_in_CD3_CD28
cd4t_naive_rest_vs_cd3_cd28	ENSG00000257742	lightgreen	0.618423	2.44898	2.45779	0.00880452
cd4t_naive_rest_vs_cd3_cd28	ENSG00000151239	salmon	0.819068	3.31314	3.94	0.626855
cd4t_naive_rest_vs_cd3_cd28	ENSG00000139173	white	0.62643	2.0405	1.81863	-0.221867
cd4t_naive_rest_vs_cd3_cd28	ENSG00000184613	grey60	0.52413	4.58079	3.7552	-0.82559
cd4t_naive_rest_vs_cd3_cd28	ENSG00000177119	darkgreen	0.560099	2.71167	2.14919	-0.562476
cd4t_naive_rest_vs_cd3_cd28	ENSG00000273015	blue	0.424236	2.04331	2.39798	0.354673	0.599636	0.00519722	0.0353411	higher_in_CD3_CD28
cd4t_naive_rest_vs_cd3_cd28	ENSG00000189079	grey	-0.207349	3.00969	2.98156	-0.028137
cd4t_naive_rest_vs_cd3_cd28	ENSG00000257261	pink	0.528632	2.11574	1.43044	-0.685306	-0.644035	0.00217971	0.0247034	lower_in_CD3_CD28
cd4t_naive_rest_vs_cd3_cd28	ENSG00000272369	pink	0.451875	1.87164	1.28234	-0.589296	-0.644035	0.00217971	0.0247034	lower_in_CD3_CD28
cd4t_naive_rest_vs_cd3_cd28	ENSG00000139211	lightyellow	0.753947	2.85408	3.46513	0.61105
cd4t_naive_rest_vs_cd3_cd28	ENSG00000258181	grey	-0.27795	2.35184	1.96362	-0.38822
cd4t_naive_rest_vs_cd3_cd28	ENSG00000257924	purple	0.815921	1.31328	1.45613	0.142843
cd4t_naive_rest_vs_cd3_cd28	ENSG00000005175	turquoise	0.561677	5.09106	6.04366	0.952596	0.975279	2.99453e-13	1.01814e-11	higher_in_CD3_CD28
cd4t_naive_rest_vs_cd3_cd28	ENSG00000257433	purple	0.684063	1.87661	1.46464	-0.411964
cd4t_naive_rest_vs_cd3_cd28	ENSG00000211584	grey	0.253089	1.74732	1.67911	-0.068219
cd4t_naive_rest_vs_cd3_cd28	ENSG00000061273	darkgreen	0.668754	4.36279	4.5612	0.198417
cd4t_naive_rest_vs_cd3_cd28	ENSG00000111424	turquoise	0.558315	2.4714	3.62928	1.15788	0.975279	2.99453e-13	1.01814e-11	higher_in_CD3_CD28
cd4t_naive_rest_vs_cd3_cd28	ENSG00000134291	turquoise	0.908814	4.18885	5.71409	1.52525	0.975279	2.99453e-13	1.01814e-11	higher_in_CD3_CD28
cd4t_naive_rest_vs_cd3_cd28	ENSG00000152556	turquoise	0.724137	1.85515	3.24467	1.38952	0.975279	2.99453e-13	1.01814e-11	higher_in_CD3_CD28
cd4t_naive_rest_vs_cd3_cd28	ENSG00000177981	cyan	0.761702	4.1039	3.94257	-0.161324
cd4t_naive_rest_vs_cd3_cd28	ENSG00000167528	darkturquoise	0.79824	2.45364	1.51241	-0.941233
cd4t_naive_rest_vs_cd3_cd28	ENSG00000139620	pink	0.691808	4.04746	3.65193	-0.39553	-0.644035	0.00217971	0.0247034	lower_in_CD3_CD28
cd4t_naive_rest_vs_cd3_cd28	ENSG00000174243	yellow	0.78994	4.30537	4.77069	0.465319
cd4t_naive_rest_vs_cd3_cd28	ENSG00000272822	steelblue	0.888169	3.00724	3.2893	0.282052
cd4t_naive_rest_vs_cd3_cd28	ENSG00000139537	grey	0.217479	1.65529	1.2474	-0.407886
cd4t_naive_rest_vs_cd3_cd28	ENSG00000134287	blue	0.849374	4.37775	5.42836	1.05061	0.599636	0.00519722	0.0353411	higher_in_CD3_CD28
cd4t_naive_rest_vs_cd3_cd28	ENSG00000257913	pink	0.43996	1.71945	1.21597	-0.503484	-0.644035	0.00217971	0.0247034	lower_in_CD3_CD28
cd4t_naive_rest_vs_cd3_cd28	ENSG00000181929	red	0.826979	4.38427	5.13713	0.752866
cd4t_naive_rest_vs_cd3_cd28	ENSG00000167548	blue	0.553799	3.03904	4.09618	1.05713	0.599636	0.00519722	0.0353411	higher_in_CD3_CD28
cd4t_naive_rest_vs_cd3_cd28	ENSG00000167550	grey	0.0160639	1.60548	1.97927	0.373795
cd4t_naive_rest_vs_cd3_cd28	ENSG00000139636	cyan	0.518623	3.48416	2.86203	-0.622133
cd4t_naive_rest_vs_cd3_cd28	ENSG00000123416	turquoise	0.985835	8.65614	10.5392	1.88302	0.975279	2.99453e-13	1.01814e-11	higher_in_CD3_CD28
cd4t_naive_rest_vs_cd3_cd28	ENSG00000167553	turquoise	0.805852	4.59641	6.82189	2.22548	0.975279	2.99453e-13	1.01814e-11	higher_in_CD3_CD28
cd4t_naive_rest_vs_cd3_cd28	ENSG00000258232	turquoise	0.621976	1.72146	2.79851	1.07705	0.975279	2.99453e-13	1.01814e-11	higher_in_CD3_CD28
cd4t_naive_rest_vs_cd3_cd28	ENSG00000135451	turquoise	0.709341	1.64506	3.12025	1.47519	0.975279	2.99453e-13	1.01814e-11	higher_in_CD3_CD28
cd4t_naive_rest_vs_cd3_cd28	ENSG00000123352	green	0.724372	2.68157	3.79626	1.11469
cd4t_naive_rest_vs_cd3_cd28	ENSG00000110844	lightgreen	0.731577	3.04727	2.94465	-0.102619
cd4t_naive_rest_vs_cd3_cd28	ENSG00000161791	royalblue	0.634574	3.18525	3.25613	0.0708847
cd4t_naive_rest_vs_cd3_cd28	ENSG00000167566	white	0.69381	1.82652	2.11855	0.292031
cd4t_naive_rest_vs_cd3_cd28	ENSG00000186666	blue	0.390251	2.56749	2.92785	0.360356	0.599636	0.00519722	0.0353411	higher_in_CD3_CD28
cd4t_naive_rest_vs_cd3_cd28	ENSG00000161800	turquoise	0.373381	2.03836	2.63078	0.592421	0.975279	2.99453e-13	1.01814e-11	higher_in_CD3_CD28
cd4t_naive_rest_vs_cd3_cd28	ENSG00000139624	yellow	0.881104	3.7763	3.95203	0.175726
cd4t_naive_rest_vs_cd3_cd28	ENSG00000050405	lightyellow	0.805248	2.93571	4.2116	1.27589
cd4t_naive_rest_vs_cd3_cd28	ENSG00000161813	turquoise	0.650844	3.81871	5.53517	1.71645	0.975279	2.99453e-13	1.01814e-11	higher_in_CD3_CD28
cd4t_naive_rest_vs_cd3_cd28	ENSG00000066084	yellow	0.619253	2.81286	3.20938	0.396519
cd4t_naive_rest_vs_cd3_cd28	ENSG00000185432	grey	0.291006	2.1257	1.92943	-0.196267
cd4t_naive_rest_vs_cd3_cd28	ENSG00000110911	brown	0.426608	3.44411	2.83668	-0.607434	-0.971078	1.21098e-12	2.05867e-11	lower_in_CD3_CD28
cd4t_naive_rest_vs_cd3_cd28	ENSG00000110925	green	0.494663	2.45714	2.27047	-0.186672
cd4t_naive_rest_vs_cd3_cd28	ENSG00000135457	yellow	0.576949	3.40145	3.03427	-0.367174
cd4t_naive_rest_vs_cd3_cd28	ENSG00000184271	darkred	0.613253	1.32525	1.41428	0.0890343
cd4t_naive_rest_vs_cd3_cd28	ENSG00000170545	brown	0.473571	3.48796	2.55448	-0.933479	-0.971078	1.21098e-12	2.05867e-11	lower_in_CD3_CD28
cd4t_naive_rest_vs_cd3_cd28	ENSG00000110934	brown	0.923123	6.64678	4.33047	-2.31631	-0.971078	1.21098e-12	2.05867e-11	lower_in_CD3_CD28
cd4t_naive_rest_vs_cd3_cd28	ENSG00000139610	brown	0.757405	3.71008	1.06708	-2.643	-0.971078	1.21098e-12	2.05867e-11	lower_in_CD3_CD28
cd4t_naive_rest_vs_cd3_cd28	ENSG00000139629	turquoise	0.563424	1.81893	2.83398	1.01505	0.975279	2.99453e-13	1.01814e-11	higher_in_CD3_CD28
cd4t_naive_rest_vs_cd3_cd28	ENSG00000135503	turquoise	0.34419	1.34056	2.03791	0.697353	0.975279	2.99453e-13	1.01814e-11	higher_in_CD3_CD28
cd4t_naive_rest_vs_cd3_cd28	ENSG00000161835	turquoise	0.465625	1.29183	1.94277	0.650944	0.975279	2.99453e-13	1.01814e-11	higher_in_CD3_CD28
cd4t_naive_rest_vs_cd3_cd28	ENSG00000123358	turquoise	0.776723	3.38894	5.41958	2.03064	0.975279	2.99453e-13	1.01814e-11	higher_in_CD3_CD28
cd4t_naive_rest_vs_cd3_cd28	ENSG00000259884	darkred	0.688221	1.79865	1.78013	-0.0185211
cd4t_naive_rest_vs_cd3_cd28	ENSG00000123395	turquoise	0.666509	3.57459	5.45739	1.88281	0.975279	2.99453e-13	1.01814e-11	higher_in_CD3_CD28
cd4t_naive_rest_vs_cd3_cd28	ENSG00000257663	grey	-0.0549641	1.90929	1.845	-0.0642901
cd4t_naive_rest_vs_cd3_cd28	ENSG00000170486	skyblue	0.625872	2.03291	1.09163	-0.941276
cd4t_naive_rest_vs_cd3_cd28	ENSG00000257495	brown	0.898124	4.57065	1.18059	-3.39006	-0.971078	1.21098e-12	2.05867e-11	lower_in_CD3_CD28
cd4t_naive_rest_vs_cd3_cd28	ENSG00000186049	lightcyan	0.660748	1.80066	1.34425	-0.456413
cd4t_naive_rest_vs_cd3_cd28	ENSG00000167768	brown	0.446858	2.25073	1.21462	-1.03611	-0.971078	1.21098e-12	2.05867e-11	lower_in_CD3_CD28
cd4t_naive_rest_vs_cd3_cd28	ENSG00000111057	turquoise	0.592386	2.00922	3.18845	1.17923	0.975279	2.99453e-13	1.01814e-11	higher_in_CD3_CD28
cd4t_naive_rest_vs_cd3_cd28	ENSG00000167778	blue	0.693419	3.64097	4.00417	0.363206	0.599636	0.00519722	0.0353411	higher_in_CD3_CD28
cd4t_naive_rest_vs_cd3_cd28	ENSG00000139631	brown	0.627966	3.72024	2.29064	-1.4296	-0.971078	1.21098e-12	2.05867e-11	lower_in_CD3_CD28
cd4t_naive_rest_vs_cd3_cd28	ENSG00000139651	grey	-0.254515	2.20378	2.32977	0.125996
cd4t_naive_rest_vs_cd3_cd28	ENSG00000172819	blue	0.405252	2.25348	2.47923	0.225748	0.599636	0.00519722	0.0353411	higher_in_CD3_CD28
cd4t_naive_rest_vs_cd3_cd28	ENSG00000182544	green	0.870102	3.48898	4.09258	0.603601
cd4t_naive_rest_vs_cd3_cd28	ENSG00000135476	turquoise	0.861114	1.19522	2.99136	1.79614	0.975279	2.99453e-13	1.01814e-11	higher_in_CD3_CD28
cd4t_naive_rest_vs_cd3_cd28	ENSG00000257605	turquoise	0.833085	1.36253	3.0046	1.64207	0.975279	2.99453e-13	1.01814e-11	higher_in_CD3_CD28
cd4t_naive_rest_vs_cd3_cd28	ENSG00000094914	red	0.857863	3.56914	4.82989	1.26074
cd4t_naive_rest_vs_cd3_cd28	ENSG00000185591	orange	0.449884	2.91914	3.73069	0.811547
cd4t_naive_rest_vs_cd3_cd28	ENSG00000139625	skyblue	0.666583	1.65689	1.63281	-0.024081
cd4t_naive_rest_vs_cd3_cd28	ENSG00000139546	magenta	0.726537	3.38278	4.73146	1.34869
cd4t_naive_rest_vs_cd3_cd28	ENSG00000170653	magenta	0.802644	3.89747	4.33585	0.438383
cd4t_naive_rest_vs_cd3_cd28	ENSG00000012822	brown	0.698119	4.1625	2.96583	-1.19667	-0.971078	1.21098e-12	2.05867e-11	lower_in_CD3_CD28
cd4t_naive_rest_vs_cd3_cd28	ENSG00000123415	salmon	0.627069	3.02325	4.20115	1.17791
cd4t_naive_rest_vs_cd3_cd28	ENSG00000094916	red	0.937101	4.70734	5.76842	1.06108
cd4t_naive_rest_vs_cd3_cd28	ENSG00000111481	blue	0.674319	5.26293	6.11272	0.849788	0.599636	0.00519722	0.0353411	higher_in_CD3_CD28
cd4t_naive_rest_vs_cd3_cd28	ENSG00000139572	purple	0.776312	1.48643	1.60713	0.120695
cd4t_naive_rest_vs_cd3_cd28	ENSG00000161642	brown	0.354276	2.24084	1.75864	-0.482198	-0.971078	1.21098e-12	2.05867e-11	lower_in_CD3_CD28
cd4t_naive_rest_vs_cd3_cd28	ENSG00000161638	black	0.570176	2.88962	2.52929	-0.360333
cd4t_naive_rest_vs_cd3_cd28	ENSG00000170627	turquoise	0.554063	2.29206	3.28644	0.994373	0.975279	2.99453e-13	1.01814e-11	higher_in_CD3_CD28
cd4t_naive_rest_vs_cd3_cd28	ENSG00000172551	yellow	0.35587	2.15317	2.1794	0.0262316
cd4t_naive_rest_vs_cd3_cd28	ENSG00000135437	brown	0.414558	2.39945	1.43556	-0.963894	-0.971078	1.21098e-12	2.05867e-11	lower_in_CD3_CD28
cd4t_naive_rest_vs_cd3_cd28	ENSG00000135414	turquoise	0.37968	1.32525	2.03426	0.709011	0.975279	2.99453e-13	1.01814e-11	higher_in_CD3_CD28
cd4t_naive_rest_vs_cd3_cd28	ENSG00000205323	turquoise	0.866516	4.0235	5.35542	1.33192	0.975279	2.99453e-13	1.01814e-11	higher_in_CD3_CD28
cd4t_naive_rest_vs_cd3_cd28	ENSG00000257390	grey	0.408715	1.72035	1.59101	-0.129345
cd4t_naive_rest_vs_cd3_cd28	ENSG00000135392	turquoise	0.521299	2.33245	3.10853	0.776083	0.975279	2.99453e-13	1.01814e-11	higher_in_CD3_CD28
cd4t_naive_rest_vs_cd3_cd28	ENSG00000123342	skyblue	0.666916	1.89128	1.85785	-0.0334288
cd4t_naive_rest_vs_cd3_cd28	ENSG00000123374	greenyellow	0.837701	2.73113	4.21003	1.4789
cd4t_naive_rest_vs_cd3_cd28	ENSG00000111540	yellow	0.760933	3.68451	3.69625	0.0117344
cd4t_naive_rest_vs_cd3_cd28	ENSG00000139531	lightcyan	0.525722	1.62751	1.83137	0.203863
cd4t_naive_rest_vs_cd3_cd28	ENSG00000123411	turquoise	0.739568	1.47186	2.97173	1.49988	0.975279	2.99453e-13	1.01814e-11	higher_in_CD3_CD28
cd4t_naive_rest_vs_cd3_cd28	ENSG00000197728	turquoise	0.548662	10.6466	11.5881	0.94155	0.975279	2.99453e-13	1.01814e-11	higher_in_CD3_CD28
cd4t_naive_rest_vs_cd3_cd28	ENSG00000170515	turquoise	0.962177	8.04934	9.59538	1.54604	0.975279	2.99453e-13	1.01814e-11	higher_in_CD3_CD28
cd4t_naive_rest_vs_cd3_cd28	ENSG00000257553	turquoise	0.762552	1.42122	2.87537	1.45416	0.975279	2.99453e-13	1.01814e-11	higher_in_CD3_CD28
cd4t_naive_rest_vs_cd3_cd28	ENSG00000135482	brown	0.491616	2.67684	1.83598	-0.840861	-0.971078	1.21098e-12	2.05867e-11	lower_in_CD3_CD28
cd4t_naive_rest_vs_cd3_cd28	ENSG00000196465	green	0.697359	2.95655	5.23335	2.2768
cd4t_naive_rest_vs_cd3_cd28	ENSG00000181852	magenta	0.598844	2.86947	3.30204	0.432562
cd4t_naive_rest_vs_cd3_cd28	ENSG00000139579	turquoise	0.406744	4.55759	5.69657	1.13898	0.975279	2.99453e-13	1.01814e-11	higher_in_CD3_CD28
cd4t_naive_rest_vs_cd3_cd28	ENSG00000139645	red	0.605057	3.08513	3.7537	0.668574
cd4t_naive_rest_vs_cd3_cd28	ENSG00000135469	grey	-0.0434307	1.996	2.71981	0.723805
cd4t_naive_rest_vs_cd3_cd28	ENSG00000257303	darkgreen	0.72625	3.73658	3.40688	-0.329705
cd4t_naive_rest_vs_cd3_cd28	ENSG00000257740	grey	-0.182772	2.04261	2.27472	0.232114
cd4t_naive_rest_vs_cd3_cd28	ENSG00000257727	turquoise	0.859545	6.28253	7.39758	1.11504	0.975279	2.99453e-13	1.01814e-11	higher_in_CD3_CD28
cd4t_naive_rest_vs_cd3_cd28	ENSG00000135473	turquoise	0.407818	1.25561	1.99933	0.743721	0.975279	2.99453e-13	1.01814e-11	higher_in_CD3_CD28
cd4t_naive_rest_vs_cd3_cd28	ENSG00000110944	magenta	0.826115	4.14129	4.44641	0.305121
cd4t_naive_rest_vs_cd3_cd28	ENSG00000170581	green	0.860413	3.54454	4.27611	0.731574
cd4t_naive_rest_vs_cd3_cd28	ENSG00000111602	lightgreen	0.766769	3.08162	3.73017	0.648551
cd4t_naive_rest_vs_cd3_cd28	ENSG00000176422	turquoise	0.833069	1.86274	3.90172	2.03898	0.975279	2.99453e-13	1.01814e-11	higher_in_CD3_CD28
cd4t_naive_rest_vs_cd3_cd28	ENSG00000135423	pink	0.526032	2.44061	1.8942	-0.54641	-0.644035	0.00217971	0.0247034	lower_in_CD3_CD28
cd4t_naive_rest_vs_cd3_cd28	ENSG00000198056	turquoise	0.727056	3.51457	5.56532	2.05075	0.975279	2.99453e-13	1.01814e-11	higher_in_CD3_CD28
cd4t_naive_rest_vs_cd3_cd28	ENSG00000166860	blue	0.441375	1.95073	2.10989	0.159157	0.599636	0.00519722	0.0353411	higher_in_CD3_CD28
cd4t_naive_rest_vs_cd3_cd28	ENSG00000166881	blue	0.51217	2.40907	3.06632	0.657258	0.599636	0.00519722	0.0353411	higher_in_CD3_CD28
cd4t_naive_rest_vs_cd3_cd28	ENSG00000166886	turquoise	0.722076	2.32034	4.01965	1.69931	0.975279	2.99453e-13	1.01814e-11	higher_in_CD3_CD28
cd4t_naive_rest_vs_cd3_cd28	ENSG00000123384	grey60	0.579641	3.22182	3.09	-0.131828
cd4t_naive_rest_vs_cd3_cd28	ENSG00000179912	brown	0.728377	5.51612	4.43489	-1.08123	-0.971078	1.21098e-12	2.05867e-11	lower_in_CD3_CD28
cd4t_naive_rest_vs_cd3_cd28	ENSG00000123329	magenta	0.482203	4.75902	4.58763	-0.171396
cd4t_naive_rest_vs_cd3_cd28	ENSG00000175197	brown	0.489681	4.21758	3.52404	-0.693537	-0.971078	1.21098e-12	2.05867e-11	lower_in_CD3_CD28
cd4t_naive_rest_vs_cd3_cd28	ENSG00000166987	royalblue	0.619807	2.42799	2.85742	0.429428
cd4t_naive_rest_vs_cd3_cd28	ENSG00000166908	black	0.741921	2.5677	2.97984	0.412139
cd4t_naive_rest_vs_cd3_cd28	ENSG00000178498	blue	0.317001	2.32202	2.8602	0.538187	0.599636	0.00519722	0.0353411	higher_in_CD3_CD28
cd4t_naive_rest_vs_cd3_cd28	ENSG00000257342	grey	0.12085	1.45457	1.69085	0.236278
cd4t_naive_rest_vs_cd3_cd28	ENSG00000135439	blue	0.325383	2.32157	2.98178	0.660215	0.599636	0.00519722	0.0353411	higher_in_CD3_CD28
cd4t_naive_rest_vs_cd3_cd28	ENSG00000135452	grey	-0.419285	4.30907	4.38605	0.0769801
cd4t_naive_rest_vs_cd3_cd28	ENSG00000135446	turquoise	0.855925	6.03786	7.55725	1.51939	0.975279	2.99453e-13	1.01814e-11	higher_in_CD3_CD28
cd4t_naive_rest_vs_cd3_cd28	ENSG00000139266	brown	0.650308	4.7915	3.60168	-1.18981	-0.971078	1.21098e-12	2.05867e-11	lower_in_CD3_CD28
cd4t_naive_rest_vs_cd3_cd28	ENSG00000111012	turquoise	0.615569	1.4915	2.72426	1.23276	0.975279	2.99453e-13	1.01814e-11	higher_in_CD3_CD28
cd4t_naive_rest_vs_cd3_cd28	ENSG00000037897	turquoise	0.768921	3.09469	5.66856	2.57387	0.975279	2.99453e-13	1.01814e-11	higher_in_CD3_CD28
cd4t_naive_rest_vs_cd3_cd28	ENSG00000123297	blue	0.846074	4.06642	5.62563	1.55922	0.599636	0.00519722	0.0353411	higher_in_CD3_CD28
cd4t_naive_rest_vs_cd3_cd28	ENSG00000257698	red	0.715232	3.71402	4.42103	0.707016
cd4t_naive_rest_vs_cd3_cd28	ENSG00000166896	turquoise	0.377302	2.99879	3.64308	0.644289	0.975279	2.99453e-13	1.01814e-11	higher_in_CD3_CD28
cd4t_naive_rest_vs_cd3_cd28	ENSG00000118596	magenta	0.6195	3.5092	3.92944	0.420241
cd4t_naive_rest_vs_cd3_cd28	ENSG00000198673	brown	0.478407	2.18478	1.2598	-0.924979	-0.971078	1.21098e-12	2.05867e-11	lower_in_CD3_CD28
cd4t_naive_rest_vs_cd3_cd28	ENSG00000061987	magenta	0.47884	2.91016	2.64225	-0.267911
cd4t_naive_rest_vs_cd3_cd28	ENSG00000118600	blue	0.806811	3.3567	4.85994	1.50323	0.599636	0.00519722	0.0353411	higher_in_CD3_CD28
cd4t_naive_rest_vs_cd3_cd28	ENSG00000174206	grey	0.0851813	2.35606	2.54757	0.191507
cd4t_naive_rest_vs_cd3_cd28	ENSG00000184575	grey60	0.652893	3.05827	4.27517	1.2169
cd4t_naive_rest_vs_cd3_cd28	ENSG00000183735	tan	0.699434	2.1043	3.10382	0.999522	0.621597	0.00343609	0.0292068	higher_in_CD3_CD28
cd4t_naive_rest_vs_cd3_cd28	ENSG00000153179	brown	0.778062	5.38328	4.2731	-1.11018	-0.971078	1.21098e-12	2.05867e-11	lower_in_CD3_CD28
cd4t_naive_rest_vs_cd3_cd28	ENSG00000256314	midnightblue	0.553292	1.61007	1.09381	-0.516266
cd4t_naive_rest_vs_cd3_cd28	ENSG00000135677	darkgreen	0.770276	3.62887	3.08593	-0.542938
cd4t_naive_rest_vs_cd3_cd28	ENSG00000174106	grey	-0.211024	3.12586	3.03174	-0.0941196
cd4t_naive_rest_vs_cd3_cd28	ENSG00000139233	turquoise	0.756914	5.07306	6.49581	1.42275	0.975279	2.99453e-13	1.01814e-11	higher_in_CD3_CD28
cd4t_naive_rest_vs_cd3_cd28	ENSG00000090376	greenyellow	0.626268	2.07564	1.80544	-0.270206
cd4t_naive_rest_vs_cd3_cd28	ENSG00000127311	royalblue	0.647541	2.62396	3.03654	0.412582
cd4t_naive_rest_vs_cd3_cd28	ENSG00000127334	brown	0.595774	4.40353	3.38025	-1.02328	-0.971078	1.21098e-12	2.05867e-11	lower_in_CD3_CD28
cd4t_naive_rest_vs_cd3_cd28	ENSG00000255733	purple	0.616122	1.83877	1.68122	-0.157554
cd4t_naive_rest_vs_cd3_cd28	ENSG00000127318	green	0.317489	2.17287	1.74216	-0.430713
cd4t_naive_rest_vs_cd3_cd28	ENSG00000111554	darkgrey	0.689365	2.76261	3.01751	0.254897
cd4t_naive_rest_vs_cd3_cd28	ENSG00000247363	skyblue	0.725242	1.75081	1.4258	-0.325013
cd4t_naive_rest_vs_cd3_cd28	ENSG00000111581	salmon	0.654529	4.4846	5.05419	0.569592
cd4t_naive_rest_vs_cd3_cd28	ENSG00000175782	brown	0.553401	3.78042	2.6159	-1.16452	-0.971078	1.21098e-12	2.05867e-11	lower_in_CD3_CD28
cd4t_naive_rest_vs_cd3_cd28	ENSG00000135679	salmon	0.871939	3.07292	3.66182	0.588904
cd4t_naive_rest_vs_cd3_cd28	ENSG00000257181	grey	0.198441	1.42881	1.72052	0.291707
cd4t_naive_rest_vs_cd3_cd28	ENSG00000135678	white	0.764188	2.04103	2.0048	-0.0362331
cd4t_naive_rest_vs_cd3_cd28	ENSG00000111605	blue	0.886732	4.16297	5.33586	1.17289	0.599636	0.00519722	0.0353411	higher_in_CD3_CD28
cd4t_naive_rest_vs_cd3_cd28	ENSG00000166225	blue	0.309931	1.83009	2.04583	0.215738	0.599636	0.00519722	0.0353411	higher_in_CD3_CD28
cd4t_naive_rest_vs_cd3_cd28	ENSG00000166226	turquoise	0.948498	6.40517	8.15406	1.74889	0.975279	2.99453e-13	1.01814e-11	higher_in_CD3_CD28
cd4t_naive_rest_vs_cd3_cd28	ENSG00000127328	greenyellow	0.704266	2.67632	3.2383	0.561987
cd4t_naive_rest_vs_cd3_cd28	ENSG00000257815	brown	0.554897	3.81198	2.79288	-1.01909	-0.971078	1.21098e-12	2.05867e-11	lower_in_CD3_CD28
cd4t_naive_rest_vs_cd3_cd28	ENSG00000111596	yellow	0.873927	4.4744	5.10246	0.628059
cd4t_naive_rest_vs_cd3_cd28	ENSG00000135643	yellow	0.359268	1.90091	1.77614	-0.124777
cd4t_naive_rest_vs_cd3_cd28	ENSG00000173451	blue	0.566577	2.8629	3.8151	0.952198	0.599636	0.00519722	0.0353411	higher_in_CD3_CD28
cd4t_naive_rest_vs_cd3_cd28	ENSG00000139291	yellow	0.535153	3.02963	2.85045	-0.179182
cd4t_naive_rest_vs_cd3_cd28	ENSG00000080371	yellow	0.823929	3.92396	4.2507	0.326741
cd4t_naive_rest_vs_cd3_cd28	ENSG00000180481	darkturquoise	0.839217	1.52958	1.09815	-0.431429
cd4t_naive_rest_vs_cd3_cd28	ENSG00000139278	brown	0.631554	5.00634	4.12684	-0.879501	-0.971078	1.21098e-12	2.05867e-11	lower_in_CD3_CD28
cd4t_naive_rest_vs_cd3_cd28	ENSG00000139289	green	0.379298	3.04512	4.22963	1.18451
cd4t_naive_rest_vs_cd3_cd28	ENSG00000257453	black	0.508876	1.87961	1.7963	-0.083311
cd4t_naive_rest_vs_cd3_cd28	ENSG00000179941	turquoise	0.377329	1.23078	1.81662	0.58584	0.975279	2.99453e-13	1.01814e-11	higher_in_CD3_CD28
cd4t_naive_rest_vs_cd3_cd28	ENSG00000186908	grey	-0.283133	3.04212	2.68996	-0.352161
cd4t_naive_rest_vs_cd3_cd28	ENSG00000177425	brown	0.353499	2.1673	1.55232	-0.614976	-0.971078	1.21098e-12	2.05867e-11	lower_in_CD3_CD28
cd4t_naive_rest_vs_cd3_cd28	ENSG00000127720	yellow	0.467115	2.58944	2.67613	0.0866842
cd4t_naive_rest_vs_cd3_cd28	ENSG00000133641	blue	0.822292	3.67605	5.14041	1.46436	0.599636	0.00519722	0.0353411	higher_in_CD3_CD28
cd4t_naive_rest_vs_cd3_cd28	ENSG00000198707	grey	-0.0255209	4.22702	4.42546	0.19844
cd4t_naive_rest_vs_cd3_cd28	ENSG00000139324	grey	-0.379194	1.99397	1.84175	-0.152219
cd4t_naive_rest_vs_cd3_cd28	ENSG00000139318	blue	0.51926	2.6803	3.47966	0.799352	0.599636	0.00519722	0.0353411	higher_in_CD3_CD28
cd4t_naive_rest_vs_cd3_cd28	ENSG00000139323	cyan	0.582568	3.04364	3.02779	-0.0158432
cd4t_naive_rest_vs_cd3_cd28	ENSG00000271614	brown	0.675337	3.54039	2.18272	-1.35767	-0.971078	1.21098e-12	2.05867e-11	lower_in_CD3_CD28
cd4t_naive_rest_vs_cd3_cd28	ENSG00000257242	pink	0.521541	2.05655	1.36905	-0.6875	-0.644035	0.00217971	0.0247034	lower_in_CD3_CD28
cd4t_naive_rest_vs_cd3_cd28	ENSG00000133639	brown	0.97559	9.40403	7.30447	-2.09956	-0.971078	1.21098e-12	2.05867e-11	lower_in_CD3_CD28
cd4t_naive_rest_vs_cd3_cd28	ENSG00000245904	brown	0.884566	5.05774	2.78093	-2.27681	-0.971078	1.21098e-12	2.05867e-11	lower_in_CD3_CD28
cd4t_naive_rest_vs_cd3_cd28	ENSG00000173598	blue	0.870786	4.05441	5.10371	1.04929	0.599636	0.00519722	0.0353411	higher_in_CD3_CD28
cd4t_naive_rest_vs_cd3_cd28	ENSG00000177889	turquoise	0.932823	6.16701	7.63167	1.46466	0.975279	2.99453e-13	1.01814e-11	higher_in_CD3_CD28
cd4t_naive_rest_vs_cd3_cd28	ENSG00000198015	blue	0.849341	3.88609	5.85529	1.9692	0.599636	0.00519722	0.0353411	higher_in_CD3_CD28
cd4t_naive_rest_vs_cd3_cd28	ENSG00000120833	turquoise	0.509265	2.43568	3.38123	0.94555	0.975279	2.99453e-13	1.01814e-11	higher_in_CD3_CD28
cd4t_naive_rest_vs_cd3_cd28	ENSG00000169372	green	0.753737	2.68418	3.32509	0.640908
cd4t_naive_rest_vs_cd3_cd28	ENSG00000136040	grey	0.627931	2.07001	2.01531	-0.054705
cd4t_naive_rest_vs_cd3_cd28	ENSG00000173588	darkorange	0.874844	2.91429	3.67138	0.757091
cd4t_naive_rest_vs_cd3_cd28	ENSG00000120798	brown	0.513182	3.45577	2.62175	-0.83402	-0.971078	1.21098e-12	2.05867e-11	lower_in_CD3_CD28
cd4t_naive_rest_vs_cd3_cd28	ENSG00000028203	green	0.712305	3.13899	4.08949	0.950506
cd4t_naive_rest_vs_cd3_cd28	ENSG00000111142	turquoise	0.859251	7.16894	8.5597	1.39076	0.975279	2.99453e-13	1.01814e-11	higher_in_CD3_CD28
cd4t_naive_rest_vs_cd3_cd28	ENSG00000136014	turquoise	0.34551	1.50124	2.05096	0.549719	0.975279	2.99453e-13	1.01814e-11	higher_in_CD3_CD28
cd4t_naive_rest_vs_cd3_cd28	ENSG00000139343	turquoise	0.972372	7.59965	9.36369	1.76404	0.975279	2.99453e-13	1.01814e-11	higher_in_CD3_CD28
cd4t_naive_rest_vs_cd3_cd28	ENSG00000111144	blue	0.816889	4.88922	5.97326	1.08404	0.599636	0.00519722	0.0353411	higher_in_CD3_CD28
cd4t_naive_rest_vs_cd3_cd28	ENSG00000111145	red	0.763406	3.8436	4.54808	0.704485
cd4t_naive_rest_vs_cd3_cd28	ENSG00000059758	green	0.777451	3.01024	3.39424	0.384001
cd4t_naive_rest_vs_cd3_cd28	ENSG00000139350	blue	0.590462	2.47319	3.33882	0.865629	0.599636	0.00519722	0.0353411	higher_in_CD3_CD28
cd4t_naive_rest_vs_cd3_cd28	ENSG00000245017	grey	0.0326864	1.60548	1.56881	-0.0366647
cd4t_naive_rest_vs_cd3_cd28	ENSG00000257167	grey	-0.373991	2.25581	2.65806	0.402246
cd4t_naive_rest_vs_cd3_cd28	ENSG00000166130	turquoise	0.641101	3.23766	4.83506	1.5974	0.975279	2.99453e-13	1.01814e-11	higher_in_CD3_CD28
cd4t_naive_rest_vs_cd3_cd28	ENSG00000120868	blue	0.434893	2.12124	2.47788	0.356642	0.599636	0.00519722	0.0353411	higher_in_CD3_CD28
cd4t_naive_rest_vs_cd3_cd28	ENSG00000111647	green	0.769277	2.85193	3.26016	0.408236
cd4t_naive_rest_vs_cd3_cd28	ENSG00000136021	grey	-0.341918	2.8244	3.43629	0.611897
cd4t_naive_rest_vs_cd3_cd28	ENSG00000120800	salmon	0.887491	3.50911	4.81633	1.30721
cd4t_naive_rest_vs_cd3_cd28	ENSG00000120805	grey60	0.863606	3.9015	5.57856	1.67706
cd4t_naive_rest_vs_cd3_cd28	ENSG00000111666	green	0.760054	3.20439	4.35643	1.15204
cd4t_naive_rest_vs_cd3_cd28	ENSG00000111670	brown	0.792633	4.63682	3.34327	-1.29355	-0.971078	1.21098e-12	2.05867e-11	lower_in_CD3_CD28
cd4t_naive_rest_vs_cd3_cd28	ENSG00000136048	brown	0.300567	2.76969	2.27467	-0.495014	-0.971078	1.21098e-12	2.05867e-11	lower_in_CD3_CD28
cd4t_naive_rest_vs_cd3_cd28	ENSG00000075188	turquoise	0.770613	4.03792	5.34792	1.31	0.975279	2.99453e-13	1.01814e-11	higher_in_CD3_CD28
cd4t_naive_rest_vs_cd3_cd28	ENSG00000185480	turquoise	0.821681	1.41504	3.201	1.78596	0.975279	2.99453e-13	1.01814e-11	higher_in_CD3_CD28
cd4t_naive_rest_vs_cd3_cd28	ENSG00000179088	brown	0.49493	1.94314	1.28979	-0.653351	-0.971078	1.21098e-12	2.05867e-11	lower_in_CD3_CD28
cd4t_naive_rest_vs_cd3_cd28	ENSG00000204954	tan	0.332316	3.44828	4.51534	1.06706	0.621597	0.00343609	0.0292068	higher_in_CD3_CD28
cd4t_naive_rest_vs_cd3_cd28	ENSG00000111727	turquoise	0.396735	1.65475	2.34716	0.692401	0.975279	2.99453e-13	1.01814e-11	higher_in_CD3_CD28
cd4t_naive_rest_vs_cd3_cd28	ENSG00000120837	blue	0.721117	3.73739	4.50473	0.767344	0.599636	0.00519722	0.0353411	higher_in_CD3_CD28
cd4t_naive_rest_vs_cd3_cd28	ENSG00000198431	grey	-0.0946693	4.26213	4.92297	0.660847
cd4t_naive_rest_vs_cd3_cd28	ENSG00000255150	blue	0.465987	2.63371	2.79179	0.158082	0.599636	0.00519722	0.0353411	higher_in_CD3_CD28
cd4t_naive_rest_vs_cd3_cd28	ENSG00000171310	salmon	0.681931	2.80374	3.65198	0.848238
cd4t_naive_rest_vs_cd3_cd28	ENSG00000136052	turquoise	0.543336	1.25561	2.16745	0.911838	0.975279	2.99453e-13	1.01814e-11	higher_in_CD3_CD28
cd4t_naive_rest_vs_cd3_cd28	ENSG00000151131	turquoise	0.756232	4.30726	5.61468	1.30742	0.975279	2.99453e-13	1.01814e-11	higher_in_CD3_CD28
cd4t_naive_rest_vs_cd3_cd28	ENSG00000136051	cyan	0.469924	3.46077	3.09795	-0.362822
cd4t_naive_rest_vs_cd3_cd28	ENSG00000136044	darkgrey	0.594964	2.79618	1.93986	-0.856319
cd4t_naive_rest_vs_cd3_cd28	ENSG00000235162	turquoise	0.356197	4.1111	4.88768	0.776578	0.975279	2.99453e-13	1.01814e-11	higher_in_CD3_CD28
cd4t_naive_rest_vs_cd3_cd28	ENSG00000136026	turquoise	0.500772	1.92741	2.99219	1.06479	0.975279	2.99453e-13	1.01814e-11	higher_in_CD3_CD28
cd4t_naive_rest_vs_cd3_cd28	ENSG00000166046	brown	0.957046	4.1846	1.56928	-2.61532	-0.971078	1.21098e-12	2.05867e-11	lower_in_CD3_CD28
cd4t_naive_rest_vs_cd3_cd28	ENSG00000013503	turquoise	0.390998	2.39665	3.18005	0.783404	0.975279	2.99453e-13	1.01814e-11	higher_in_CD3_CD28
cd4t_naive_rest_vs_cd3_cd28	ENSG00000111785	cyan	0.572691	3.09961	2.62739	-0.472224
cd4t_naive_rest_vs_cd3_cd28	ENSG00000260329	salmon	0.416555	2.07758	1.34504	-0.73254
cd4t_naive_rest_vs_cd3_cd28	ENSG00000151135	darkorange	0.742824	3.12654	3.5966	0.470066
cd4t_naive_rest_vs_cd3_cd28	ENSG00000120832	green	0.455801	2.31447	2.15019	-0.164278
cd4t_naive_rest_vs_cd3_cd28	ENSG00000008405	turquoise	0.696499	1.90863	3.48531	1.57667	0.975279	2.99453e-13	1.01814e-11	higher_in_CD3_CD28
cd4t_naive_rest_vs_cd3_cd28	ENSG00000136045	turquoise	0.9032	6.07247	7.43902	1.36655	0.975279	2.99453e-13	1.01814e-11	higher_in_CD3_CD28
cd4t_naive_rest_vs_cd3_cd28	ENSG00000110851	green	0.781598	2.59071	3.41584	0.825129
cd4t_naive_rest_vs_cd3_cd28	ENSG00000174600	turquoise	0.371408	1.58235	2.16696	0.584609	0.975279	2.99453e-13	1.01814e-11	higher_in_CD3_CD28
cd4t_naive_rest_vs_cd3_cd28	ENSG00000198855	tan	0.768406	1.6679	2.77747	1.10957	0.621597	0.00343609	0.0292068	higher_in_CD3_CD28
cd4t_naive_rest_vs_cd3_cd28	ENSG00000075856	grey	-0.3802	4.08637	4.56846	0.48209
cd4t_naive_rest_vs_cd3_cd28	ENSG00000110876	pink	0.792388	5.81324	4.93139	-0.881852	-0.644035	0.00217971	0.0247034	lower_in_CD3_CD28
cd4t_naive_rest_vs_cd3_cd28	ENSG00000110880	blue	0.535745	2.73449	3.60176	0.867273	0.599636	0.00519722	0.0353411	higher_in_CD3_CD28
cd4t_naive_rest_vs_cd3_cd28	ENSG00000084112	green	0.507701	2.61447	2.36396	-0.250513
cd4t_naive_rest_vs_cd3_cd28	ENSG00000256262	tan	0.701445	3.56797	4.93078	1.36281	0.621597	0.00343609	0.0292068	higher_in_CD3_CD28
cd4t_naive_rest_vs_cd3_cd28	ENSG00000189046	turquoise	0.793564	4.39501	5.59098	1.19597	0.975279	2.99453e-13	1.01814e-11	higher_in_CD3_CD28
cd4t_naive_rest_vs_cd3_cd28	ENSG00000076248	blue	0.83838	3.99397	5.51838	1.52441	0.599636	0.00519722	0.0353411	higher_in_CD3_CD28
cd4t_naive_rest_vs_cd3_cd28	ENSG00000110906	yellow	0.755312	3.27483	3.84772	0.572887
cd4t_naive_rest_vs_cd3_cd28	ENSG00000151148	darkorange	0.920368	3.22754	3.70737	0.479832
cd4t_naive_rest_vs_cd3_cd28	ENSG00000139428	blue	0.767649	3.68063	5.32952	1.64888	0.599636	0.00519722	0.0353411	higher_in_CD3_CD28
cd4t_naive_rest_vs_cd3_cd28	ENSG00000110921	turquoise	0.54763	1.88484	2.92154	1.0367	0.975279	2.99453e-13	1.01814e-11	higher_in_CD3_CD28
cd4t_naive_rest_vs_cd3_cd28	ENSG00000139433	blue	0.837587	3.77965	4.79338	1.01373	0.599636	0.00519722	0.0353411	higher_in_CD3_CD28
cd4t_naive_rest_vs_cd3_cd28	ENSG00000076513	lightyellow	0.667462	2.33795	3.20886	0.870907
cd4t_naive_rest_vs_cd3_cd28	ENSG00000122970	purple	0.653185	2.06704	1.3844	-0.682642
cd4t_naive_rest_vs_cd3_cd28	ENSG00000174437	turquoise	0.390856	3.37666	4.2519	0.875237	0.975279	2.99453e-13	1.01814e-11	higher_in_CD3_CD28
cd4t_naive_rest_vs_cd3_cd28	ENSG00000196510	cyan	0.770224	3.52558	4.27481	0.749231
cd4t_naive_rest_vs_cd3_cd28	ENSG00000111231	turquoise	0.701847	4.7929	6.15988	1.36698	0.975279	2.99453e-13	1.01814e-11	higher_in_CD3_CD28
cd4t_naive_rest_vs_cd3_cd28	ENSG00000204856	green	0.859489	3.59766	5.24476	1.6471
cd4t_naive_rest_vs_cd3_cd28	ENSG00000196850	green	0.685202	2.73545	3.91594	1.18049
cd4t_naive_rest_vs_cd3_cd28	ENSG00000204852	blue	0.366728	2.06554	2.16274	0.097202	0.599636	0.00519722	0.0353411	higher_in_CD3_CD28
cd4t_naive_rest_vs_cd3_cd28	ENSG00000122986	pink	0.693822	3.71631	3.13069	-0.585624	-0.644035	0.00217971	0.0247034	lower_in_CD3_CD28
cd4t_naive_rest_vs_cd3_cd28	ENSG00000111252	salmon	0.76932	2.89533	3.93307	1.03774
cd4t_naive_rest_vs_cd3_cd28	ENSG00000204842	salmon	0.867102	3.89064	4.17478	0.284136
cd4t_naive_rest_vs_cd3_cd28	ENSG00000089234	darkorange	0.812621	3.40486	3.62246	0.217603
cd4t_naive_rest_vs_cd3_cd28	ENSG00000111271	blue	0.397501	2.28805	2.42369	0.135648	0.599636	0.00519722	0.0353411	higher_in_CD3_CD28
cd4t_naive_rest_vs_cd3_cd28	ENSG00000111275	orange	0.536278	1.84718	1.85989	0.0127137
cd4t_naive_rest_vs_cd3_cd28	ENSG00000234608	brown	0.741464	5.49386	4.11746	-1.37641	-0.971078	1.21098e-12	2.05867e-11	lower_in_CD3_CD28
cd4t_naive_rest_vs_cd3_cd28	ENSG00000089022	turquoise	0.732051	2.44755	4.38776	1.94021	0.975279	2.99453e-13	1.01814e-11	higher_in_CD3_CD28
cd4t_naive_rest_vs_cd3_cd28	ENSG00000198270	pink	0.881359	3.71553	1.9549	-1.76063	-0.644035	0.00217971	0.0247034	lower_in_CD3_CD28
cd4t_naive_rest_vs_cd3_cd28	ENSG00000111300	grey60	0.814394	3.66467	4.41132	0.746651
cd4t_naive_rest_vs_cd3_cd28	ENSG00000135148	yellow	0.857906	4.37982	4.84696	0.467141
cd4t_naive_rest_vs_cd3_cd28	ENSG00000173064	blue	0.376567	2.60946	2.51619	-0.0932715	0.599636	0.00519722	0.0353411	higher_in_CD3_CD28
cd4t_naive_rest_vs_cd3_cd28	ENSG00000179295	turquoise	0.672392	3.6925	5.03505	1.34255	0.975279	2.99453e-13	1.01814e-11	higher_in_CD3_CD28
cd4t_naive_rest_vs_cd3_cd28	ENSG00000089127	green	0.765312	3.21707	4.88769	1.67062
cd4t_naive_rest_vs_cd3_cd28	ENSG00000111331	yellow	0.74135	3.88104	3.94649	0.0654485
cd4t_naive_rest_vs_cd3_cd28	ENSG00000111335	turquoise	0.536702	4.7044	5.48658	0.78218	0.975279	2.99453e-13	1.01814e-11	higher_in_CD3_CD28
cd4t_naive_rest_vs_cd3_cd28	ENSG00000123064	red	0.867983	4.34737	5.34826	1.00089
cd4t_naive_rest_vs_cd3_cd28	ENSG00000139405	turquoise	0.755458	1.88882	4.09421	2.20539	0.975279	2.99453e-13	1.01814e-11	higher_in_CD3_CD28
cd4t_naive_rest_vs_cd3_cd28	ENSG00000186815	yellow	0.663622	3.15782	3.22654	0.0687198
cd4t_naive_rest_vs_cd3_cd28	ENSG00000089060	brown	0.523422	4.09755	2.96766	-1.1299	-0.971078	1.21098e-12	2.05867e-11	lower_in_CD3_CD28
cd4t_naive_rest_vs_cd3_cd28	ENSG00000151176	turquoise	0.408051	1.63752	2.34908	0.71156	0.975279	2.99453e-13	1.01814e-11	higher_in_CD3_CD28
cd4t_naive_rest_vs_cd3_cd28	ENSG00000122965	turquoise	0.781222	2.62627	5.4227	2.79644	0.975279	2.99453e-13	1.01814e-11	higher_in_CD3_CD28
cd4t_naive_rest_vs_cd3_cd28	ENSG00000123066	grey60	0.479741	2.70654	2.81401	0.107467
cd4t_naive_rest_vs_cd3_cd28	ENSG00000171471	turquoise	0.382298	3.88351	4.56594	0.68243	0.975279	2.99453e-13	1.01814e-11	higher_in_CD3_CD28
cd4t_naive_rest_vs_cd3_cd28	ENSG00000111412	tan	0.692968	2.44592	4.0218	1.57588	0.621597	0.00343609	0.0292068	higher_in_CD3_CD28
cd4t_naive_rest_vs_cd3_cd28	ENSG00000135119	midnightblue	0.511493	1.56893	1.6465	0.0775656
cd4t_naive_rest_vs_cd3_cd28	ENSG00000174989	tan	0.766903	1.48643	2.33748	0.851045	0.621597	0.00343609	0.0292068	higher_in_CD3_CD28
cd4t_naive_rest_vs_cd3_cd28	ENSG00000088992	greenyellow	0.743037	2.56132	3.62959	1.06827
cd4t_naive_rest_vs_cd3_cd28	ENSG00000135108	brown	0.369212	4.904	4.37292	-0.531079	-0.971078	1.21098e-12	2.05867e-11	lower_in_CD3_CD28
cd4t_naive_rest_vs_cd3_cd28	ENSG00000111445	turquoise	0.873696	2.44063	4.92752	2.48689	0.975279	2.99453e-13	1.01814e-11	higher_in_CD3_CD28
cd4t_naive_rest_vs_cd3_cd28	ENSG00000176871	turquoise	0.502908	2.36335	3.55592	1.19257	0.975279	2.99453e-13	1.01814e-11	higher_in_CD3_CD28
cd4t_naive_rest_vs_cd3_cd28	ENSG00000176834	white	0.72705	2.02732	1.88655	-0.140774
cd4t_naive_rest_vs_cd3_cd28	ENSG00000111707	lightyellow	0.729562	3.28308	4.89598	1.6129
cd4t_naive_rest_vs_cd3_cd28	ENSG00000111725	red	0.504207	2.49008	3.17932	0.689243
cd4t_naive_rest_vs_cd3_cd28	ENSG00000135127	turquoise	0.529303	2.62253	4.26057	1.63804	0.975279	2.99453e-13	1.01814e-11	higher_in_CD3_CD28
cd4t_naive_rest_vs_cd3_cd28	ENSG00000111737	red	0.670044	3.42511	4.25412	0.82901
cd4t_naive_rest_vs_cd3_cd28	ENSG00000255857	lightyellow	0.738455	2.83361	3.27561	0.441994
cd4t_naive_rest_vs_cd3_cd28	ENSG00000089159	lightyellow	0.801024	3.44369	3.48926	0.0455673
cd4t_naive_rest_vs_cd3_cd28	ENSG00000089163	darkred	0.798987	1.90513	1.78083	-0.124302
cd4t_naive_rest_vs_cd3_cd28	ENSG00000111775	turquoise	0.951834	7.90795	9.39179	1.48384	0.975279	2.99453e-13	1.01814e-11	higher_in_CD3_CD28
cd4t_naive_rest_vs_cd3_cd28	ENSG00000170855	turquoise	0.823599	5.05677	6.33619	1.27942	0.975279	2.99453e-13	1.01814e-11	higher_in_CD3_CD28
cd4t_naive_rest_vs_cd3_cd28	ENSG00000257218	turquoise	0.633168	2.27171	3.84808	1.57637	0.975279	2.99453e-13	1.01814e-11	higher_in_CD3_CD28
cd4t_naive_rest_vs_cd3_cd28	ENSG00000088986	turquoise	0.945764	7.10464	8.79901	1.69437	0.975279	2.99453e-13	1.01814e-11	higher_in_CD3_CD28
cd4t_naive_rest_vs_cd3_cd28	ENSG00000248008	turquoise	0.586445	1.20354	2.02933	0.825789	0.975279	2.99453e-13	1.01814e-11	higher_in_CD3_CD28
cd4t_naive_rest_vs_cd3_cd28	ENSG00000022840	black	0.801081	3.7693	4.61143	0.842136
cd4t_naive_rest_vs_cd3_cd28	ENSG00000167272	red	0.905814	4.90281	6.362	1.45919
cd4t_naive_rest_vs_cd3_cd28	ENSG00000175970	greenyellow	0.628294	2.04339	1.95267	-0.0907274
cd4t_naive_rest_vs_cd3_cd28	ENSG00000122971	magenta	0.849354	3.66568	3.75744	0.0917615
cd4t_naive_rest_vs_cd3_cd28	ENSG00000157837	lightgreen	0.720381	3.34383	3.56352	0.219686
cd4t_naive_rest_vs_cd3_cd28	ENSG00000157895	grey60	0.798274	3.78235	5.22167	1.43932
cd4t_naive_rest_vs_cd3_cd28	ENSG00000135114	grey	0.0184156	3.29953	3.61519	0.31566
cd4t_naive_rest_vs_cd3_cd28	ENSG00000135124	darkgreen	0.784154	3.84507	3.58955	-0.255513
cd4t_naive_rest_vs_cd3_cd28	ENSG00000110931	green	0.657257	2.57183	3.228	0.656175
cd4t_naive_rest_vs_cd3_cd28	ENSG00000170633	blue	0.870817	4.43371	5.60618	1.17247	0.599636	0.00519722	0.0353411	higher_in_CD3_CD28
cd4t_naive_rest_vs_cd3_cd28	ENSG00000089094	darkgrey	0.841339	3.20477	3.93963	0.734856
cd4t_naive_rest_vs_cd3_cd28	ENSG00000139714	green	0.367734	2.6295	2.06046	-0.569042
cd4t_naive_rest_vs_cd3_cd28	ENSG00000212694	brown	0.854995	4.48991	2.47496	-2.01495	-0.971078	1.21098e-12	2.05867e-11	lower_in_CD3_CD28
cd4t_naive_rest_vs_cd3_cd28	ENSG00000139718	grey	-0.0120192	3.75633	3.25262	-0.503715
cd4t_naive_rest_vs_cd3_cd28	ENSG00000110801	tan	0.49302	4.81611	6.64971	1.8336	0.621597	0.00343609	0.0292068	higher_in_CD3_CD28
cd4t_naive_rest_vs_cd3_cd28	ENSG00000256950	turquoise	0.777159	1.5854	3.29785	1.71246	0.975279	2.99453e-13	1.01814e-11	higher_in_CD3_CD28
cd4t_naive_rest_vs_cd3_cd28	ENSG00000110987	cyan	0.725742	3.49257	3.84567	0.353095
cd4t_naive_rest_vs_cd3_cd28	ENSG00000175727	brown	0.479218	4.76211	4.09376	-0.668348	-0.971078	1.21098e-12	2.05867e-11	lower_in_CD3_CD28
cd4t_naive_rest_vs_cd3_cd28	ENSG00000176383	red	0.364773	2.73322	2.49806	-0.235164
cd4t_naive_rest_vs_cd3_cd28	ENSG00000184047	blue	0.794968	3.56376	5.05604	1.49228	0.599636	0.00519722	0.0353411	higher_in_CD3_CD28
cd4t_naive_rest_vs_cd3_cd28	ENSG00000139719	grey	-0.0871772	3.46613	4.04203	0.575907
cd4t_naive_rest_vs_cd3_cd28	ENSG00000130779	magenta	0.759944	3.8543	5.00603	1.15173
cd4t_naive_rest_vs_cd3_cd28	ENSG00000033030	grey	-0.457967	3.44799	3.49922	0.0512323
cd4t_naive_rest_vs_cd3_cd28	ENSG00000184445	turquoise	0.792848	1.19522	2.58829	1.39307	0.975279	2.99453e-13	1.01814e-11	higher_in_CD3_CD28
cd4t_naive_rest_vs_cd3_cd28	ENSG00000130787	yellow	0.428054	3.11627	3.04791	-0.0683582
cd4t_naive_rest_vs_cd3_cd28	ENSG00000139722	cyan	0.604694	3.33027	3.41648	0.0862098
cd4t_naive_rest_vs_cd3_cd28	ENSG00000150967	grey	0.56516	1.92949	1.74606	-0.18343
cd4t_naive_rest_vs_cd3_cd28	ENSG00000111325	turquoise	0.542433	2.53311	4.06437	1.53126	0.975279	2.99453e-13	1.01814e-11	higher_in_CD3_CD28
cd4t_naive_rest_vs_cd3_cd28	ENSG00000090975	white	0.775412	1.72416	2.02669	0.302524
cd4t_naive_rest_vs_cd3_cd28	ENSG00000051825	yellow	0.54481	3.92186	3.42464	-0.497219
cd4t_naive_rest_vs_cd3_cd28	ENSG00000111328	turquoise	0.843387	2.11311	4.60413	2.49102	0.975279	2.99453e-13	1.01814e-11	higher_in_CD3_CD28
cd4t_naive_rest_vs_cd3_cd28	ENSG00000256092	white	0.805562	1.80708	2.15586	0.348776
cd4t_naive_rest_vs_cd3_cd28	ENSG00000183955	lightgreen	0.870655	2.75863	3.5884	0.829775
cd4t_naive_rest_vs_cd3_cd28	ENSG00000150977	turquoise	0.614576	5.28731	6.34547	1.05815	0.975279	2.99453e-13	1.01814e-11	higher_in_CD3_CD28
cd4t_naive_rest_vs_cd3_cd28	ENSG00000111364	blue	0.800028	3.51175	5.0356	1.52386	0.599636	0.00519722	0.0353411	higher_in_CD3_CD28
cd4t_naive_rest_vs_cd3_cd28	ENSG00000111361	red	0.908999	4.42007	5.86313	1.44305
cd4t_naive_rest_vs_cd3_cd28	ENSG00000111358	black	0.77517	3.35028	4.3932	1.04292
cd4t_naive_rest_vs_cd3_cd28	ENSG00000168778	lightcyan	0.649514	1.50522	1.62198	0.116763
cd4t_naive_rest_vs_cd3_cd28	ENSG00000185344	lightyellow	0.833693	3.21477	4.69049	1.47572
cd4t_naive_rest_vs_cd3_cd28	ENSG00000119242	salmon	0.837765	3.10518	3.27824	0.173057
cd4t_naive_rest_vs_cd3_cd28	ENSG00000179195	red	0.675807	3.14317	3.90428	0.761117
cd4t_naive_rest_vs_cd3_cd28	ENSG00000196498	red	0.626057	3.66581	3.71723	0.0514188
cd4t_naive_rest_vs_cd3_cd28	ENSG00000073060	salmon	0.543932	1.86134	2.70063	0.839296
cd4t_naive_rest_vs_cd3_cd28	ENSG00000150990	blue	0.820078	3.30867	4.29752	0.988851	0.599636	0.00519722	0.0353411	higher_in_CD3_CD28
cd4t_naive_rest_vs_cd3_cd28	ENSG00000184992	turquoise	0.77176	2.22971	4.71033	2.48063	0.975279	2.99453e-13	1.01814e-11	higher_in_CD3_CD28
cd4t_naive_rest_vs_cd3_cd28	ENSG00000081760	greenyellow	0.636712	1.73341	2.03408	0.300671
cd4t_naive_rest_vs_cd3_cd28	ENSG00000139370	steelblue	0.788798	2.60044	2.57306	-0.0273803
cd4t_naive_rest_vs_cd3_cd28	ENSG00000111450	yellow	0.619945	3.39488	3.46178	0.0668963
cd4t_naive_rest_vs_cd3_cd28	ENSG00000132341	turquoise	0.986542	8.5075	10.3822	1.87469	0.975279	2.99453e-13	1.01814e-11	higher_in_CD3_CD28
cd4t_naive_rest_vs_cd3_cd28	ENSG00000061936	green	0.748368	3.58622	5.01581	1.42959
cd4t_naive_rest_vs_cd3_cd28	ENSG00000177169	yellow	0.309902	1.50315	1.60999	0.106834
cd4t_naive_rest_vs_cd3_cd28	ENSG00000177192	turquoise	0.757266	2.9915	4.96068	1.96918	0.975279	2.99453e-13	1.01814e-11	higher_in_CD3_CD28
cd4t_naive_rest_vs_cd3_cd28	ENSG00000183495	blue	0.56319	3.35201	4.09114	0.739127	0.599636	0.00519722	0.0353411	higher_in_CD3_CD28
cd4t_naive_rest_vs_cd3_cd28	ENSG00000185684	midnightblue	0.712815	1.70069	2.80164	1.10095
cd4t_naive_rest_vs_cd3_cd28	ENSG00000185163	turquoise	0.6002	2.24354	3.53913	1.29559	0.975279	2.99453e-13	1.01814e-11	higher_in_CD3_CD28
cd4t_naive_rest_vs_cd3_cd28	ENSG00000184967	turquoise	0.821283	3.76928	5.31576	1.54648	0.975279	2.99453e-13	1.01814e-11	higher_in_CD3_CD28
cd4t_naive_rest_vs_cd3_cd28	ENSG00000256576	purple	0.666491	2.3862	1.77221	-0.613989
cd4t_naive_rest_vs_cd3_cd28	ENSG00000112787	darkorange	0.667328	2.29146	2.65078	0.359321
cd4t_naive_rest_vs_cd3_cd28	ENSG00000177084	turquoise	0.691257	1.45521	2.73876	1.28354	0.975279	2.99453e-13	1.01814e-11	higher_in_CD3_CD28
cd4t_naive_rest_vs_cd3_cd28	ENSG00000176894	lightyellow	0.605515	2.21524	3.88299	1.66775
cd4t_naive_rest_vs_cd3_cd28	ENSG00000247077	turquoise	0.720633	2.75339	4.27786	1.52447	0.975279	2.99453e-13	1.01814e-11	higher_in_CD3_CD28
cd4t_naive_rest_vs_cd3_cd28	ENSG00000090615	blue	0.808134	3.11872	3.88361	0.764889	0.599636	0.00519722	0.0353411	higher_in_CD3_CD28
cd4t_naive_rest_vs_cd3_cd28	ENSG00000072609	darkorange	0.768773	2.47475	3.37519	0.900443
cd4t_naive_rest_vs_cd3_cd28	ENSG00000196458	green	0.375901	2.21177	1.8436	-0.368168
cd4t_naive_rest_vs_cd3_cd28	ENSG00000198393	blue	0.307448	1.66854	1.78723	0.118684	0.599636	0.00519722	0.0353411	higher_in_CD3_CD28
cd4t_naive_rest_vs_cd3_cd28	ENSG00000198040	greenyellow	0.711678	2.44213	2.82387	0.381744
cd4t_naive_rest_vs_cd3_cd28	ENSG00000196387	grey	0.122109	2.32586	2.66138	0.335522
cd4t_naive_rest_vs_cd3_cd28	ENSG00000214029	turquoise	0.484839	1.44708	2.25879	0.811713	0.975279	2.99453e-13	1.01814e-11	higher_in_CD3_CD28
cd4t_naive_rest_vs_cd3_cd28	ENSG00000256223	blue	0.296665	2.21762	1.91334	-0.30428	0.599636	0.00519722	0.0353411	higher_in_CD3_CD28
cd4t_naive_rest_vs_cd3_cd28	ENSG00000090612	lightyellow	0.584069	2.57095	2.5379	-0.0330468
cd4t_naive_rest_vs_cd3_cd28	ENSG00000121390	red	0.928552	3.94475	4.80413	0.859376
cd4t_naive_rest_vs_cd3_cd28	ENSG00000121741	brown	0.46055	4.87954	4.15323	-0.726313	-0.971078	1.21098e-12	2.05867e-11	lower_in_CD3_CD28
cd4t_naive_rest_vs_cd3_cd28	ENSG00000165475	darkolivegreen	0.781509	3.09051	2.47783	-0.612676
cd4t_naive_rest_vs_cd3_cd28	ENSG00000032742	brown	0.365543	2.55543	2.07438	-0.481045	-0.971078	1.21098e-12	2.05867e-11	lower_in_CD3_CD28
cd4t_naive_rest_vs_cd3_cd28	ENSG00000150456	green	0.714521	3.02759	4.47771	1.45012
cd4t_naive_rest_vs_cd3_cd28	ENSG00000150457	violet	0.643583	1.6669	1.45763	-0.209274
cd4t_naive_rest_vs_cd3_cd28	ENSG00000165480	turquoise	0.758109	1.47833	3.40022	1.92189	0.975279	2.99453e-13	1.01814e-11	higher_in_CD3_CD28
cd4t_naive_rest_vs_cd3_cd28	ENSG00000224429	orange	0.827252	1.48943	1.13881	-0.350622
cd4t_naive_rest_vs_cd3_cd28	ENSG00000180776	tan	0.741244	2.4974	3.00559	0.508188	0.621597	0.00343609	0.0292068	higher_in_CD3_CD28
cd4t_naive_rest_vs_cd3_cd28	ENSG00000102678	grey	0.709881	1.52902	1.06708	-0.461941
cd4t_naive_rest_vs_cd3_cd28	ENSG00000151835	blue	0.669193	3.1613	3.75527	0.593965	0.599636	0.00519722	0.0353411	higher_in_CD3_CD28
cd4t_naive_rest_vs_cd3_cd28	ENSG00000027001	turquoise	0.863365	1.23078	3.09202	1.86124	0.975279	2.99453e-13	1.01814e-11	higher_in_CD3_CD28
cd4t_naive_rest_vs_cd3_cd28	ENSG00000102699	yellow	0.55552	3.06253	2.81152	-0.251005
cd4t_naive_rest_vs_cd3_cd28	ENSG00000151849	turquoise	0.557642	1.99732	3.16313	1.16581	0.975279	2.99453e-13	1.01814e-11	higher_in_CD3_CD28
cd4t_naive_rest_vs_cd3_cd28	ENSG00000151846	green	0.326765	1.78754	1.70344	-0.0840966
cd4t_naive_rest_vs_cd3_cd28	ENSG00000139505	pink	0.761748	3.31264	2.44807	-0.864573	-0.644035	0.00217971	0.0247034	lower_in_CD3_CD28
cd4t_naive_rest_vs_cd3_cd28	ENSG00000139496	tan	0.326151	3.14156	4.7857	1.64414	0.621597	0.00343609	0.0292068	higher_in_CD3_CD28
cd4t_naive_rest_vs_cd3_cd28	ENSG00000132932	brown	0.606352	2.93141	1.7257	-1.20571	-0.971078	1.21098e-12	2.05867e-11	lower_in_CD3_CD28
cd4t_naive_rest_vs_cd3_cd28	ENSG00000127870	blue	0.832395	3.3962	4.22726	0.831069	0.599636	0.00519722	0.0353411	higher_in_CD3_CD28
cd4t_naive_rest_vs_cd3_cd28	ENSG00000132964	turquoise	0.821052	1.37084	2.77159	1.40074	0.975279	2.99453e-13	1.01814e-11	higher_in_CD3_CD28
cd4t_naive_rest_vs_cd3_cd28	ENSG00000139517	midnightblue	0.78078	1.43692	1.86739	0.430467
cd4t_naive_rest_vs_cd3_cd28	ENSG00000152520	yellow	0.76082	4.11475	3.97955	-0.135197
cd4t_naive_rest_vs_cd3_cd28	ENSG00000102755	greenyellow	0.718547	1.83294	2.48991	0.656971
cd4t_naive_rest_vs_cd3_cd28	ENSG00000132963	turquoise	0.983689	7.52285	9.72933	2.20648	0.975279	2.99453e-13	1.01814e-11	higher_in_CD3_CD28
cd4t_naive_rest_vs_cd3_cd28	ENSG00000139508	green	0.462845	2.62199	2.40007	-0.221926
cd4t_naive_rest_vs_cd3_cd28	ENSG00000122042	grey	0.0256656	3.67343	3.26778	-0.40565
cd4t_naive_rest_vs_cd3_cd28	ENSG00000238121	white	0.828492	1.88332	1.32503	-0.558294
cd4t_naive_rest_vs_cd3_cd28	ENSG00000132952	yellow	0.596568	2.93664	2.71183	-0.224806
cd4t_naive_rest_vs_cd3_cd28	ENSG00000187676	midnightblue	0.711175	1.80882	1.8522	0.0433764
cd4t_naive_rest_vs_cd3_cd28	ENSG00000139618	turquoise	0.591429	2.53558	3.63657	1.10099	0.975279	2.99453e-13	1.01814e-11	higher_in_CD3_CD28
cd4t_naive_rest_vs_cd3_cd28	ENSG00000139597	green	0.817466	3.57858	3.55314	-0.0254439
cd4t_naive_rest_vs_cd3_cd28	ENSG00000244754	brown	0.954435	7.69749	6.01367	-1.68382	-0.971078	1.21098e-12	2.05867e-11	lower_in_CD3_CD28
cd4t_naive_rest_vs_cd3_cd28	ENSG00000083642	blue	0.804712	3.83452	4.24546	0.410941	0.599636	0.00519722	0.0353411	higher_in_CD3_CD28
cd4t_naive_rest_vs_cd3_cd28	ENSG00000133119	turquoise	0.783344	3.307	5.55827	2.25127	0.975279	2.99453e-13	1.01814e-11	higher_in_CD3_CD28
cd4t_naive_rest_vs_cd3_cd28	ENSG00000133104	turquoise	0.409818	3.33326	4.24961	0.916346	0.975279	2.99453e-13	1.01814e-11	higher_in_CD3_CD28
cd4t_naive_rest_vs_cd3_cd28	ENSG00000133111	skyblue	0.720665	2.65116	2.84729	0.196125
cd4t_naive_rest_vs_cd3_cd28	ENSG00000120697	blue	0.961453	4.91041	5.93438	1.02397	0.599636	0.00519722	0.0353411	higher_in_CD3_CD28
cd4t_naive_rest_vs_cd3_cd28	ENSG00000120686	turquoise	0.873351	5.04933	6.3255	1.27618	0.975279	2.99453e-13	1.01814e-11	higher_in_CD3_CD28
cd4t_naive_rest_vs_cd3_cd28	ENSG00000120685	grey	0.177413	3.69601	3.27904	-0.416973
cd4t_naive_rest_vs_cd3_cd28	ENSG00000188811	brown	0.556866	4.29999	3.07193	-1.22806	-0.971078	1.21098e-12	2.05867e-11	lower_in_CD3_CD28
cd4t_naive_rest_vs_cd3_cd28	ENSG00000133103	blue	0.422821	2.48011	2.563	0.0828953	0.599636	0.00519722	0.0353411	higher_in_CD3_CD28
cd4t_naive_rest_vs_cd3_cd28	ENSG00000150907	brown	0.713899	4.37574	3.18705	-1.18869	-0.971078	1.21098e-12	2.05867e-11	lower_in_CD3_CD28
cd4t_naive_rest_vs_cd3_cd28	ENSG00000102738	green	0.951636	5.63713	6.35843	0.721298
cd4t_naive_rest_vs_cd3_cd28	ENSG00000102743	turquoise	0.370718	1.68462	2.26618	0.581558	0.975279	2.99453e-13	1.01814e-11	higher_in_CD3_CD28
cd4t_naive_rest_vs_cd3_cd28	ENSG00000165572	blue	0.343814	1.72632	1.87372	0.147402	0.599636	0.00519722	0.0353411	higher_in_CD3_CD28
cd4t_naive_rest_vs_cd3_cd28	ENSG00000120696	pink	0.636757	2.57127	1.98643	-0.584841	-0.644035	0.00217971	0.0247034	lower_in_CD3_CD28
cd4t_naive_rest_vs_cd3_cd28	ENSG00000120662	greenyellow	0.806793	2.56026	2.89962	0.339364
cd4t_naive_rest_vs_cd3_cd28	ENSG00000102763	blue	0.34866	1.96324	2.09431	0.131068	0.599636	0.00519722	0.0353411	higher_in_CD3_CD28
cd4t_naive_rest_vs_cd3_cd28	ENSG00000023516	yellow	0.533851	3.39657	3.20084	-0.195723
cd4t_naive_rest_vs_cd3_cd28	ENSG00000120659	purple	0.797238	1.48643	1.09967	-0.386761
cd4t_naive_rest_vs_cd3_cd28	ENSG00000133106	turquoise	0.647269	3.67115	5.52784	1.85669	0.975279	2.99453e-13	1.01814e-11	higher_in_CD3_CD28
cd4t_naive_rest_vs_cd3_cd28	ENSG00000120675	turquoise	0.746313	5.46171	6.89418	1.43247	0.975279	2.99453e-13	1.01814e-11	higher_in_CD3_CD28
cd4t_naive_rest_vs_cd3_cd28	ENSG00000151773	midnightblue	0.835499	1.35602	2.05658	0.700552
cd4t_naive_rest_vs_cd3_cd28	ENSG00000179630	lightcyan	0.778767	1.94791	2.27192	0.324014
cd4t_naive_rest_vs_cd3_cd28	ENSG00000102804	purple	0.674217	1.92063	1.84326	-0.0773713
cd4t_naive_rest_vs_cd3_cd28	ENSG00000083635	turquoise	0.629178	2.9014	4.20674	1.30534	0.975279	2.99453e-13	1.01814e-11	higher_in_CD3_CD28
cd4t_naive_rest_vs_cd3_cd28	ENSG00000133114	green	0.821282	2.99139	3.72906	0.737668
cd4t_naive_rest_vs_cd3_cd28	ENSG00000273149	blue	0.651245	2.5779	3.2742	0.696292	0.599636	0.00519722	0.0353411	higher_in_CD3_CD28
cd4t_naive_rest_vs_cd3_cd28	ENSG00000170919	green	0.466595	2.93192	2.32114	-0.610781
cd4t_naive_rest_vs_cd3_cd28	ENSG00000136152	paleturquoise	0.668976	3.33556	3.4315	0.0959395
cd4t_naive_rest_vs_cd3_cd28	ENSG00000102445	turquoise	0.477679	1.63668	2.35549	0.718814	0.975279	2.99453e-13	1.01814e-11	higher_in_CD3_CD28
cd4t_naive_rest_vs_cd3_cd28	ENSG00000136141	turquoise	0.325083	2.08208	2.54017	0.458088	0.975279	2.99453e-13	1.01814e-11	higher_in_CD3_CD28
cd4t_naive_rest_vs_cd3_cd28	ENSG00000136159	turquoise	0.605361	2.93102	4.53905	1.60803	0.975279	2.99453e-13	1.01814e-11	higher_in_CD3_CD28
cd4t_naive_rest_vs_cd3_cd28	ENSG00000136156	brown	0.958601	8.72481	6.8812	-1.84361	-0.971078	1.21098e-12	2.05867e-11	lower_in_CD3_CD28
cd4t_naive_rest_vs_cd3_cd28	ENSG00000231473	purple	0.771724	1.49475	1.55314	0.0583896
cd4t_naive_rest_vs_cd3_cd28	ENSG00000139679	pink	0.889256	4.45042	2.21075	-2.23968	-0.644035	0.00217971	0.0247034	lower_in_CD3_CD28
cd4t_naive_rest_vs_cd3_cd28	ENSG00000136161	pink	0.653171	3.08041	2.24388	-0.836523	-0.644035	0.00217971	0.0247034	lower_in_CD3_CD28
cd4t_naive_rest_vs_cd3_cd28	ENSG00000102531	royalblue	0.758518	3.30524	3.82248	0.51724
cd4t_naive_rest_vs_cd3_cd28	ENSG00000102543	darkgrey	0.704791	2.7977	3.00694	0.209233
cd4t_naive_rest_vs_cd3_cd28	ENSG00000102547	violet	0.714096	1.74884	2.2963	0.547462
cd4t_naive_rest_vs_cd3_cd28	ENSG00000136169	green	0.66264	2.89602	3.05827	0.162254
cd4t_naive_rest_vs_cd3_cd28	ENSG00000136144	blue	0.430923	1.76927	2.10847	0.339209	0.599636	0.00519722	0.0353411	higher_in_CD3_CD28
cd4t_naive_rest_vs_cd3_cd28	ENSG00000102753	blue	0.818851	3.45746	5.17158	1.71413	0.599636	0.00519722	0.0353411	higher_in_CD3_CD28
cd4t_naive_rest_vs_cd3_cd28	ENSG00000123178	tan	0.734064	2.43564	4.30194	1.8663	0.621597	0.00343609	0.0292068	higher_in_CD3_CD28
cd4t_naive_rest_vs_cd3_cd28	ENSG00000204977	yellow	0.808734	3.86208	4.09821	0.236128
cd4t_naive_rest_vs_cd3_cd28	ENSG00000176124	turquoise	0.657378	2.16967	4.17139	2.00172	0.975279	2.99453e-13	1.01814e-11	higher_in_CD3_CD28
cd4t_naive_rest_vs_cd3_cd28	ENSG00000102786	yellow	0.772931	4.18789	3.9965	-0.191392
cd4t_naive_rest_vs_cd3_cd28	ENSG00000236778	darkgrey	0.63155	3.01993	2.30733	-0.712607
cd4t_naive_rest_vs_cd3_cd28	ENSG00000139668	tan	0.679295	2.10496	2.67118	0.566226	0.621597	0.00343609	0.0292068	higher_in_CD3_CD28
cd4t_naive_rest_vs_cd3_cd28	ENSG00000102796	orange	0.552278	2.99237	3.34554	0.353169
cd4t_naive_rest_vs_cd3_cd28	ENSG00000231856	darkred	0.672484	1.51164	1.69558	0.183932
cd4t_naive_rest_vs_cd3_cd28	ENSG00000253710	yellow	0.606985	3.01934	3.25679	0.237446
cd4t_naive_rest_vs_cd3_cd28	ENSG00000253797	magenta	0.495304	1.77713	2.33462	0.557497
cd4t_naive_rest_vs_cd3_cd28	ENSG00000136098	turquoise	0.587851	1.44605	2.54553	1.09949	0.975279	2.99453e-13	1.01814e-11	higher_in_CD3_CD28
cd4t_naive_rest_vs_cd3_cd28	ENSG00000136100	red	0.826836	4.7998	5.03516	0.235366
cd4t_naive_rest_vs_cd3_cd28	ENSG00000136108	green	0.865006	3.06213	4.17691	1.11478
cd4t_naive_rest_vs_cd3_cd28	ENSG00000139675	turquoise	0.951186	5.85889	7.49733	1.63845	0.975279	2.99453e-13	1.01814e-11	higher_in_CD3_CD28
cd4t_naive_rest_vs_cd3_cd28	ENSG00000139734	turquoise	0.777104	1.21251	2.62376	1.41125	0.975279	2.99453e-13	1.01814e-11	higher_in_CD3_CD28
cd4t_naive_rest_vs_cd3_cd28	ENSG00000083544	darkgrey	0.725804	3.06203	3.20011	0.138085
cd4t_naive_rest_vs_cd3_cd28	ENSG00000136122	purple	0.690917	1.87974	2.39037	0.510633
cd4t_naive_rest_vs_cd3_cd28	ENSG00000083520	turquoise	0.621653	3.94174	5.20132	1.25958	0.975279	2.99453e-13	1.01814e-11	higher_in_CD3_CD28
cd4t_naive_rest_vs_cd3_cd28	ENSG00000083535	pink	0.47071	4.06611	3.49417	-0.571941	-0.644035	0.00217971	0.0247034	lower_in_CD3_CD28
cd4t_naive_rest_vs_cd3_cd28	ENSG00000118922	pink	0.728424	4.17609	3.3783	-0.797781	-0.644035	0.00217971	0.0247034	lower_in_CD3_CD28
cd4t_naive_rest_vs_cd3_cd28	ENSG00000235532	brown	0.727744	3.67705	1.42501	-2.25203	-0.971078	1.21098e-12	2.05867e-11	lower_in_CD3_CD28
cd4t_naive_rest_vs_cd3_cd28	ENSG00000118939	turquoise	0.911943	4.95901	6.4649	1.50589	0.975279	2.99453e-13	1.01814e-11	higher_in_CD3_CD28
cd4t_naive_rest_vs_cd3_cd28	ENSG00000136153	darkgreen	0.720756	3.54256	3.09337	-0.44919
cd4t_naive_rest_vs_cd3_cd28	ENSG00000178695	blue	0.500045	2.28466	2.76105	0.476394	0.599636	0.00519722	0.0353411	higher_in_CD3_CD28
cd4t_naive_rest_vs_cd3_cd28	ENSG00000102805	black	0.819493	3.87592	3.75242	-0.123498
cd4t_naive_rest_vs_cd3_cd28	ENSG00000005812	yellow	0.783851	3.9937	3.86289	-0.130805
cd4t_naive_rest_vs_cd3_cd28	ENSG00000139737	blue	0.356111	2.62541	2.7328	0.107392	0.599636	0.00519722	0.0353411	higher_in_CD3_CD28
cd4t_naive_rest_vs_cd3_cd28	ENSG00000234377	grey	0.197056	1.69329	1.62311	-0.0701831
cd4t_naive_rest_vs_cd3_cd28	ENSG00000152193	red	0.679535	3.46482	4.56302	1.0982
cd4t_naive_rest_vs_cd3_cd28	ENSG00000227354	violet	0.756906	1.88273	2.20566	0.322935
cd4t_naive_rest_vs_cd3_cd28	ENSG00000102471	turquoise	0.768794	3.84221	6.26323	2.42103	0.975279	2.99453e-13	1.01814e-11	higher_in_CD3_CD28
cd4t_naive_rest_vs_cd3_cd28	ENSG00000088451	turquoise	0.672316	2.70705	4.33512	1.62807	0.975279	2.99453e-13	1.01814e-11	higher_in_CD3_CD28
cd4t_naive_rest_vs_cd3_cd28	ENSG00000152749	turquoise	0.516152	1.96	3.11538	1.15538	0.975279	2.99453e-13	1.01814e-11	higher_in_CD3_CD28
cd4t_naive_rest_vs_cd3_cd28	ENSG00000125257	turquoise	0.65044	1.23837	2.38755	1.14917	0.975279	2.99453e-13	1.01814e-11	higher_in_CD3_CD28
cd4t_naive_rest_vs_cd3_cd28	ENSG00000247400	purple	0.690833	1.71243	1.39594	-0.316488
cd4t_naive_rest_vs_cd3_cd28	ENSG00000102580	grey	-0.029926	4.29099	5.05555	0.764554
cd4t_naive_rest_vs_cd3_cd28	ENSG00000139793	red	0.351913	2.79285	2.49948	-0.293368
cd4t_naive_rest_vs_cd3_cd28	ENSG00000125249	grey	0.0060814	1.60548	1.7321	0.126619
cd4t_naive_rest_vs_cd3_cd28	ENSG00000065150	red	0.877072	4.12869	5.2732	1.14451
cd4t_naive_rest_vs_cd3_cd28	ENSG00000088387	blue	0.375034	2.21488	2.18115	-0.0337318	0.599636	0.00519722	0.0353411	higher_in_CD3_CD28
cd4t_naive_rest_vs_cd3_cd28	ENSG00000125245	brown	0.816351	3.73473	1.84845	-1.88628	-0.971078	1.21098e-12	2.05867e-11	lower_in_CD3_CD28
cd4t_naive_rest_vs_cd3_cd28	ENSG00000125246	grey60	0.661152	4.64888	4.08798	-0.560904
cd4t_naive_rest_vs_cd3_cd28	ENSG00000175198	turquoise	0.318411	1.59299	1.92285	0.329867	0.975279	2.99453e-13	1.01814e-11	higher_in_CD3_CD28
cd4t_naive_rest_vs_cd3_cd28	ENSG00000134864	brown	0.341867	2.09172	1.70266	-0.389057	-0.971078	1.21098e-12	2.05867e-11	lower_in_CD3_CD28
cd4t_naive_rest_vs_cd3_cd28	ENSG00000125247	turquoise	0.340351	2.02048	2.61048	0.590005	0.975279	2.99453e-13	1.01814e-11	higher_in_CD3_CD28
cd4t_naive_rest_vs_cd3_cd28	ENSG00000272143	turquoise	0.53578	1.25561	2.24702	0.991416	0.975279	2.99453e-13	1.01814e-11	higher_in_CD3_CD28
cd4t_naive_rest_vs_cd3_cd28	ENSG00000151287	tan	0.372239	3.72008	5.48148	1.7614	0.621597	0.00343609	0.0292068	higher_in_CD3_CD28
cd4t_naive_rest_vs_cd3_cd28	ENSG00000134897	midnightblue	0.683167	1.64152	1.54218	-0.0993358
cd4t_naive_rest_vs_cd3_cd28	ENSG00000134899	brown	0.501377	4.58145	3.53927	-1.04218	-0.971078	1.21098e-12	2.05867e-11	lower_in_CD3_CD28
cd4t_naive_rest_vs_cd3_cd28	ENSG00000174405	turquoise	0.825388	1.02207	2.31225	1.29017	0.975279	2.99453e-13	1.01814e-11	higher_in_CD3_CD28
cd4t_naive_rest_vs_cd3_cd28	ENSG00000139826	royalblue	0.647061	2.57344	3.31964	0.746204
cd4t_naive_rest_vs_cd3_cd28	ENSG00000102524	grey60	0.516173	4.87487	4.82116	-0.0537147
cd4t_naive_rest_vs_cd3_cd28	ENSG00000185950	white	0.716531	2.06581	1.98608	-0.0797299
cd4t_naive_rest_vs_cd3_cd28	ENSG00000139832	salmon	0.546419	2.16566	1.799	-0.366657
cd4t_naive_rest_vs_cd3_cd28	ENSG00000213995	salmon	0.598934	2.76547	2.67331	-0.092159
cd4t_naive_rest_vs_cd3_cd28	ENSG00000134905	green	0.723604	3.10843	4.97598	1.86755
cd4t_naive_rest_vs_cd3_cd28	ENSG00000153487	magenta	0.726582	3.43533	3.56396	0.128624
cd4t_naive_rest_vs_cd3_cd28	ENSG00000088448	yellow	0.878932	4.64091	4.45853	-0.182372
cd4t_naive_rest_vs_cd3_cd28	ENSG00000102606	grey	-0.433701	3.22801	3.19208	-0.0359249
cd4t_naive_rest_vs_cd3_cd28	ENSG00000126216	paleturquoise	0.693144	3.26309	3.85085	0.587757
cd4t_naive_rest_vs_cd3_cd28	ENSG00000068650	purple	0.726907	2.02899	2.62602	0.597029
cd4t_naive_rest_vs_cd3_cd28	ENSG00000126217	saddlebrown	0.636685	1.72354	1.60994	-0.113604
cd4t_naive_rest_vs_cd3_cd28	ENSG00000126226	yellow	0.357582	4.62982	5.27594	0.646124
cd4t_naive_rest_vs_cd3_cd28	ENSG00000139842	magenta	0.754279	4.03361	4.5267	0.493094
cd4t_naive_rest_vs_cd3_cd28	ENSG00000150401	purple	0.749116	1.52199	1.49941	-0.0225801
cd4t_naive_rest_vs_cd3_cd28	ENSG00000150403	skyblue	0.635907	2.44269	2.71437	0.271683
cd4t_naive_rest_vs_cd3_cd28	ENSG00000198176	turquoise	0.798782	4.02407	6.41656	2.39249	0.975279	2.99453e-13	1.01814e-11	higher_in_CD3_CD28
cd4t_naive_rest_vs_cd3_cd28	ENSG00000183087	grey	0.191725	1.63965	1.2101	-0.429555
cd4t_naive_rest_vs_cd3_cd28	ENSG00000185989	brown	0.814355	4.79366	3.47436	-1.31931	-0.971078	1.21098e-12	2.05867e-11	lower_in_CD3_CD28
cd4t_naive_rest_vs_cd3_cd28	ENSG00000130177	paleturquoise	0.808243	3.52139	4.45495	0.933564
cd4t_naive_rest_vs_cd3_cd28	ENSG00000198824	blue	0.780933	2.94731	4.38924	1.44194	0.599636	0.00519722	0.0353411	higher_in_CD3_CD28
cd4t_naive_rest_vs_cd3_cd28	ENSG00000136319	grey	-0.241102	3.48186	3.92324	0.441377
cd4t_naive_rest_vs_cd3_cd28	ENSG00000100814	green	0.801048	3.07877	3.46501	0.386245
cd4t_naive_rest_vs_cd3_cd28	ENSG00000259001	turquoise	0.875808	1.20354	3.23921	2.03568	0.975279	2.99453e-13	1.01814e-11	higher_in_CD3_CD28
cd4t_naive_rest_vs_cd3_cd28	ENSG00000129484	tan	0.7304	2.28921	3.45132	1.16211	0.621597	0.00343609	0.0292068	higher_in_CD3_CD28
cd4t_naive_rest_vs_cd3_cd28	ENSG00000129566	white	0.676657	1.98732	2.1241	0.136777
cd4t_naive_rest_vs_cd3_cd28	ENSG00000092094	red	0.896359	4.53656	5.58133	1.04476
cd4t_naive_rest_vs_cd3_cd28	ENSG00000258908	tan	0.41509	1.81323	1.50762	-0.305611	0.621597	0.00343609	0.0292068	higher_in_CD3_CD28
cd4t_naive_rest_vs_cd3_cd28	ENSG00000169413	purple	0.73414	2.93731	2.7568	-0.180513
cd4t_naive_rest_vs_cd3_cd28	ENSG00000129538	magenta	0.487798	3.30164	3.22581	-0.0758341
cd4t_naive_rest_vs_cd3_cd28	ENSG00000165792	black	0.456785	4.58416	4.53278	-0.0513722
cd4t_naive_rest_vs_cd3_cd28	ENSG00000165795	lightcyan	0.693134	2.13284	1.69746	-0.435378
cd4t_naive_rest_vs_cd3_cd28	ENSG00000092201	turquoise	0.923526	5.97552	7.66208	1.68656	0.975279	2.99453e-13	1.01814e-11	higher_in_CD3_CD28
cd4t_naive_rest_vs_cd3_cd28	ENSG00000100888	grey	-0.266543	3.86398	4.29782	0.433841
cd4t_naive_rest_vs_cd3_cd28	ENSG00000129472	grey	-0.157905	2.5072	2.43137	-0.0758308
cd4t_naive_rest_vs_cd3_cd28	ENSG00000165819	magenta	0.718479	3.66057	3.73013	0.0695612
cd4t_naive_rest_vs_cd3_cd28	ENSG00000100439	purple	0.519757	1.78271	1.61209	-0.170618
cd4t_naive_rest_vs_cd3_cd28	ENSG00000155465	blue	0.40862	1.96024	2.27406	0.313819	0.599636	0.00519722	0.0353411	higher_in_CD3_CD28
cd4t_naive_rest_vs_cd3_cd28	ENSG00000172590	turquoise	0.9753	6.72418	8.58579	1.86162	0.975279	2.99453e-13	1.01814e-11	higher_in_CD3_CD28
cd4t_naive_rest_vs_cd3_cd28	ENSG00000157227	black	0.767038	3.04602	2.92533	-0.120685
cd4t_naive_rest_vs_cd3_cd28	ENSG00000197324	pink	0.587603	5.23901	4.8066	-0.432418	-0.644035	0.00217971	0.0247034	lower_in_CD3_CD28
cd4t_naive_rest_vs_cd3_cd28	ENSG00000092036	turquoise	0.460536	3.36422	4.65686	1.29264	0.975279	2.99453e-13	1.01814e-11	higher_in_CD3_CD28
cd4t_naive_rest_vs_cd3_cd28	ENSG00000100802	greenyellow	0.524415	1.48592	1.87887	0.392957
cd4t_naive_rest_vs_cd3_cd28	ENSG00000100804	turquoise	0.910006	6.08638	8.0018	1.91542	0.975279	2.99453e-13	1.01814e-11	higher_in_CD3_CD28
cd4t_naive_rest_vs_cd3_cd28	ENSG00000100813	red	0.883065	4.52342	6.10884	1.58542
cd4t_naive_rest_vs_cd3_cd28	ENSG00000179933	blue	0.880318	5.28716	6.00087	0.713709	0.599636	0.00519722	0.0353411	higher_in_CD3_CD28
cd4t_naive_rest_vs_cd3_cd28	ENSG00000092068	blue	0.339507	1.78694	1.85528	0.0683364	0.599636	0.00519722	0.0353411	higher_in_CD3_CD28
cd4t_naive_rest_vs_cd3_cd28	ENSG00000215271	turquoise	0.406455	2.11002	2.88543	0.775411	0.975279	2.99453e-13	1.01814e-11	higher_in_CD3_CD28
cd4t_naive_rest_vs_cd3_cd28	ENSG00000235194	brown	0.767292	4.79626	2.6324	-2.16386	-0.971078	1.21098e-12	2.05867e-11	lower_in_CD3_CD28
cd4t_naive_rest_vs_cd3_cd28	ENSG00000100836	turquoise	0.800816	5.37775	6.5515	1.17375	0.975279	2.99453e-13	1.01814e-11	higher_in_CD3_CD28
cd4t_naive_rest_vs_cd3_cd28	ENSG00000092096	midnightblue	0.532614	1.82828	1.74843	-0.0798461
cd4t_naive_rest_vs_cd3_cd28	ENSG00000157306	brown	0.779515	5.04881	3.49141	-1.5574	-0.971078	1.21098e-12	2.05867e-11	lower_in_CD3_CD28
cd4t_naive_rest_vs_cd3_cd28	ENSG00000213983	grey60	0.803481	4.20444	4.56835	0.36391
cd4t_naive_rest_vs_cd3_cd28	ENSG00000258727	grey	0.0889029	2.19208	1.98041	-0.211669
cd4t_naive_rest_vs_cd3_cd28	ENSG00000187630	magenta	0.878148	4.40302	4.82141	0.418388
cd4t_naive_rest_vs_cd3_cd28	ENSG00000100889	turquoise	0.732532	2.17649	4.00456	1.82807	0.975279	2.99453e-13	1.01814e-11	higher_in_CD3_CD28
cd4t_naive_rest_vs_cd3_cd28	ENSG00000100897	red	0.842773	3.96314	4.66349	0.700349
cd4t_naive_rest_vs_cd3_cd28	ENSG00000092010	turquoise	0.980347	8.64551	10.2684	1.6229	0.975279	2.99453e-13	1.01814e-11	higher_in_CD3_CD28
cd4t_naive_rest_vs_cd3_cd28	ENSG00000100908	turquoise	0.759938	2.0239	4.24145	2.21755	0.975279	2.99453e-13	1.01814e-11	higher_in_CD3_CD28
cd4t_naive_rest_vs_cd3_cd28	ENSG00000259321	grey	0.218729	1.64578	1.90256	0.256778
cd4t_naive_rest_vs_cd3_cd28	ENSG00000100911	turquoise	0.968851	8.43737	10.3174	1.88004	0.975279	2.99453e-13	1.01814e-11	higher_in_CD3_CD28
cd4t_naive_rest_vs_cd3_cd28	ENSG00000092098	steelblue	0.882232	3.1038	2.91964	-0.184163
cd4t_naive_rest_vs_cd3_cd28	ENSG00000259529	midnightblue	0.814776	1.78268	2.4293	0.646621
cd4t_naive_rest_vs_cd3_cd28	ENSG00000100918	lightyellow	0.593168	2.11773	2.51351	0.395773
cd4t_naive_rest_vs_cd3_cd28	ENSG00000196497	turquoise	0.507722	2.93945	4.22161	1.28216	0.975279	2.99453e-13	1.01814e-11	higher_in_CD3_CD28
cd4t_naive_rest_vs_cd3_cd28	ENSG00000100926	lightyellow	0.62631	2.50597	2.72613	0.220168
cd4t_naive_rest_vs_cd3_cd28	ENSG00000213920	blue	0.86465	4.12694	4.85492	0.727976	0.599636	0.00519722	0.0353411	higher_in_CD3_CD28
cd4t_naive_rest_vs_cd3_cd28	ENSG00000100949	red	0.898787	3.62064	4.32695	0.70631
cd4t_naive_rest_vs_cd3_cd28	ENSG00000157379	darkturquoise	0.647105	2.75364	2.83804	0.0844021
cd4t_naive_rest_vs_cd3_cd28	ENSG00000196943	blue	0.488262	2.6138	3.47361	0.85981	0.599636	0.00519722	0.0353411	higher_in_CD3_CD28
cd4t_naive_rest_vs_cd3_cd28	ENSG00000136305	turquoise	0.634811	1.72432	2.78729	1.06296	0.975279	2.99453e-13	1.01814e-11	higher_in_CD3_CD28
cd4t_naive_rest_vs_cd3_cd28	ENSG00000213903	lightcyan	0.790085	2.20477	1.8973	-0.307462
cd4t_naive_rest_vs_cd3_cd28	ENSG00000129465	steelblue	0.765947	2.75499	2.69607	-0.0589237
cd4t_naive_rest_vs_cd3_cd28	ENSG00000100441	yellow	0.841665	3.50558	3.39731	-0.108272
cd4t_naive_rest_vs_cd3_cd28	ENSG00000100450	yellow	0.764954	4.04259	4.23415	0.19156
cd4t_naive_rest_vs_cd3_cd28	ENSG00000092140	royalblue	0.847596	3.59029	3.91616	0.325874
cd4t_naive_rest_vs_cd3_cd28	ENSG00000196792	green	0.69087	3.015	3.6529	0.637906
cd4t_naive_rest_vs_cd3_cd28	ENSG00000100478	blue	0.437309	2.36087	3.04404	0.683165	0.599636	0.00519722	0.0353411	higher_in_CD3_CD28
cd4t_naive_rest_vs_cd3_cd28	ENSG00000257831	brown	0.420291	2.12074	1.23202	-0.888714	-0.971078	1.21098e-12	2.05867e-11	lower_in_CD3_CD28
cd4t_naive_rest_vs_cd3_cd28	ENSG00000129493	turquoise	0.647895	2.08172	3.43607	1.35435	0.975279	2.99453e-13	1.01814e-11	higher_in_CD3_CD28
cd4t_naive_rest_vs_cd3_cd28	ENSG00000203546	tan	0.442965	1.75553	1.77718	0.0216494	0.621597	0.00343609	0.0292068	higher_in_CD3_CD28
cd4t_naive_rest_vs_cd3_cd28	ENSG00000129480	turquoise	0.44941	1.9315	2.70017	0.768671	0.975279	2.99453e-13	1.01814e-11	higher_in_CD3_CD28
cd4t_naive_rest_vs_cd3_cd28	ENSG00000151413	blue	0.566494	2.41743	3.12347	0.706036	0.599636	0.00519722	0.0353411	higher_in_CD3_CD28
cd4t_naive_rest_vs_cd3_cd28	ENSG00000100852	green	0.882526	2.89727	3.4525	0.555238
cd4t_naive_rest_vs_cd3_cd28	ENSG00000165389	lightyellow	0.707262	3.40831	5.01515	1.60683
cd4t_naive_rest_vs_cd3_cd28	ENSG00000165410	darkturquoise	0.702048	2.16472	2.95284	0.788126
cd4t_naive_rest_vs_cd3_cd28	ENSG00000258738	turquoise	0.569098	1.50315	2.82567	1.32252	0.975279	2.99453e-13	1.01814e-11	higher_in_CD3_CD28
cd4t_naive_rest_vs_cd3_cd28	ENSG00000151327	turquoise	0.718406	5.16969	6.20365	1.03396	0.975279	2.99453e-13	1.01814e-11	higher_in_CD3_CD28
cd4t_naive_rest_vs_cd3_cd28	ENSG00000092020	salmon	0.62585	4.75507	5.60507	0.849998
cd4t_naive_rest_vs_cd3_cd28	ENSG00000100906	turquoise	0.974585	7.06127	8.76862	1.70735	0.975279	2.99453e-13	1.01814e-11	higher_in_CD3_CD28
cd4t_naive_rest_vs_cd3_cd28	ENSG00000174373	darkorange	0.668012	3.36273	3.2611	-0.101635
cd4t_naive_rest_vs_cd3_cd28	ENSG00000100916	turquoise	0.497563	2.23527	2.94147	0.706203	0.975279	2.99453e-13	1.01814e-11	higher_in_CD3_CD28
cd4t_naive_rest_vs_cd3_cd28	ENSG00000151332	green	0.814812	3.24621	4.43264	1.18643
cd4t_naive_rest_vs_cd3_cd28	ENSG00000100934	yellow	0.779648	4.09898	3.88442	-0.214565
cd4t_naive_rest_vs_cd3_cd28	ENSG00000092208	green	0.686603	2.74299	3.68796	0.944967
cd4t_naive_rest_vs_cd3_cd28	ENSG00000182400	black	0.698083	2.62217	3.0243	0.402134
cd4t_naive_rest_vs_cd3_cd28	ENSG00000150527	green	0.608349	2.82479	2.77075	-0.0540433
cd4t_naive_rest_vs_cd3_cd28	ENSG00000165355	green	0.803268	3.18627	3.2448	0.0585371
cd4t_naive_rest_vs_cd3_cd28	ENSG00000179476	green	0.338695	2.28983	1.70638	-0.583448
cd4t_naive_rest_vs_cd3_cd28	ENSG00000179454	brown	0.523304	3.61398	2.87468	-0.7393	-0.971078	1.21098e-12	2.05867e-11	lower_in_CD3_CD28
cd4t_naive_rest_vs_cd3_cd28	ENSG00000198718	brown	0.328885	2.45417	2.11963	-0.334535	-0.971078	1.21098e-12	2.05867e-11	lower_in_CD3_CD28
cd4t_naive_rest_vs_cd3_cd28	ENSG00000185246	turquoise	0.643451	2.51462	3.78438	1.26976	0.975279	2.99453e-13	1.01814e-11	higher_in_CD3_CD28
cd4t_naive_rest_vs_cd3_cd28	ENSG00000187790	turquoise	0.377209	1.9473	2.77418	0.826874	0.975279	2.99453e-13	1.01814e-11	higher_in_CD3_CD28
cd4t_naive_rest_vs_cd3_cd28	ENSG00000129534	grey	-0.357784	4.415	4.71231	0.297308
cd4t_naive_rest_vs_cd3_cd28	ENSG00000165501	turquoise	0.794345	3.73267	5.69849	1.96582	0.975279	2.99453e-13	1.01814e-11	higher_in_CD3_CD28
cd4t_naive_rest_vs_cd3_cd28	ENSG00000168282	lightyellow	0.73792	3.24159	3.90714	0.665547
cd4t_naive_rest_vs_cd3_cd28	ENSG00000258377	salmon	0.63528	2.42644	2.40252	-0.0239228
cd4t_naive_rest_vs_cd3_cd28	ENSG00000100479	turquoise	0.830461	1.92758	4.00132	2.07373	0.975279	2.99453e-13	1.01814e-11	higher_in_CD3_CD28
cd4t_naive_rest_vs_cd3_cd28	ENSG00000197776	grey	0.325852	2.24639	1.61021	-0.636179
cd4t_naive_rest_vs_cd3_cd28	ENSG00000214900	white	0.556036	1.89607	2.23555	0.339474
cd4t_naive_rest_vs_cd3_cd28	ENSG00000100483	blue	0.383183	2.1924	2.85306	0.660658	0.599636	0.00519722	0.0353411	higher_in_CD3_CD28
cd4t_naive_rest_vs_cd3_cd28	ENSG00000100485	brown	0.667385	3.19579	1.97752	-1.21827	-0.971078	1.21098e-12	2.05867e-11	lower_in_CD3_CD28
cd4t_naive_rest_vs_cd3_cd28	ENSG00000087299	turquoise	0.536136	1.89234	2.88872	0.996384	0.975279	2.99453e-13	1.01814e-11	higher_in_CD3_CD28
cd4t_naive_rest_vs_cd3_cd28	ENSG00000125375	yellow	0.732147	3.92284	4.4342	0.511362
cd4t_naive_rest_vs_cd3_cd28	ENSG00000259071	midnightblue	0.543672	1.74305	1.53739	-0.205654
cd4t_naive_rest_vs_cd3_cd28	ENSG00000100490	yellow	0.335778	1.69359	1.6561	-0.0374869
cd4t_naive_rest_vs_cd3_cd28	ENSG00000012983	yellow	0.635452	3.29421	3.32578	0.031567
cd4t_naive_rest_vs_cd3_cd28	ENSG00000198513	brown	0.408726	1.95793	1.02207	-0.935857	-0.971078	1.21098e-12	2.05867e-11	lower_in_CD3_CD28
cd4t_naive_rest_vs_cd3_cd28	ENSG00000151748	blue	0.544984	2.26215	2.84288	0.580729	0.599636	0.00519722	0.0353411	higher_in_CD3_CD28
cd4t_naive_rest_vs_cd3_cd28	ENSG00000100503	yellow	0.521234	3.60333	3.62611	0.0227717
cd4t_naive_rest_vs_cd3_cd28	ENSG00000100504	greenyellow	0.42697	1.82637	1.78018	-0.0461894
cd4t_naive_rest_vs_cd3_cd28	ENSG00000258711	purple	0.802184	1.48643	1.02207	-0.464361
cd4t_naive_rest_vs_cd3_cd28	ENSG00000139921	turquoise	0.678601	4.48011	5.58826	1.10815	0.975279	2.99453e-13	1.01814e-11	higher_in_CD3_CD28
cd4t_naive_rest_vs_cd3_cd28	ENSG00000186469	yellow	0.807906	4.09696	4.59883	0.501862
cd4t_naive_rest_vs_cd3_cd28	ENSG00000125384	grey	-0.218928	2.26507	2.01748	-0.247588
cd4t_naive_rest_vs_cd3_cd28	ENSG00000087301	grey	0.215606	2.60851	2.64038	0.0318672
cd4t_naive_rest_vs_cd3_cd28	ENSG00000197930	red	0.810787	4.24135	4.6115	0.370149
cd4t_naive_rest_vs_cd3_cd28	ENSG00000258757	saddlebrown	0.55465	2.67683	2.49231	-0.18452
cd4t_naive_rest_vs_cd3_cd28	ENSG00000198252	black	0.848484	3.46685	4.10516	0.638305
cd4t_naive_rest_vs_cd3_cd28	ENSG00000100522	turquoise	0.696647	2.75826	4.49193	1.73367	0.975279	2.99453e-13	1.01814e-11	higher_in_CD3_CD28
cd4t_naive_rest_vs_cd3_cd28	ENSG00000100523	green	0.738785	3.14669	4.05433	0.907638
cd4t_naive_rest_vs_cd3_cd28	ENSG00000100526	turquoise	0.838462	1.72469	4.2711	2.54642	0.975279	2.99453e-13	1.01814e-11	higher_in_CD3_CD28
cd4t_naive_rest_vs_cd3_cd28	ENSG00000197045	lightyellow	0.875583	3.37731	4.10086	0.723558
cd4t_naive_rest_vs_cd3_cd28	ENSG00000100532	grey	-0.598544	3.34904	2.99767	-0.351366
cd4t_naive_rest_vs_cd3_cd28	ENSG00000131979	greenyellow	0.788651	2.72107	4.01826	1.29719
cd4t_naive_rest_vs_cd3_cd28	ENSG00000198554	magenta	0.60059	2.5353	3.6194	1.0841
cd4t_naive_rest_vs_cd3_cd28	ENSG00000180008	darkorange	0.843469	3.56189	3.74321	0.181326
cd4t_naive_rest_vs_cd3_cd28	ENSG00000178974	grey	-0.43229	2.95404	2.84172	-0.112318
cd4t_naive_rest_vs_cd3_cd28	ENSG00000126775	brown	0.716208	4.34617	3.00106	-1.34511	-0.971078	1.21098e-12	2.05867e-11	lower_in_CD3_CD28
cd4t_naive_rest_vs_cd3_cd28	ENSG00000186615	grey	0.662759	1.87373	1.81322	-0.0605148
cd4t_naive_rest_vs_cd3_cd28	ENSG00000139946	grey	0.279533	1.59612	1.36651	-0.229606
cd4t_naive_rest_vs_cd3_cd28	ENSG00000070269	skyblue	0.764154	1.98419	2.20466	0.220475
cd4t_naive_rest_vs_cd3_cd28	ENSG00000070367	turquoise	0.576745	2.42972	3.50657	1.07685	0.975279	2.99453e-13	1.01814e-11	higher_in_CD3_CD28
cd4t_naive_rest_vs_cd3_cd28	ENSG00000053770	grey60	0.573569	4.23506	3.50114	-0.733915
cd4t_naive_rest_vs_cd3_cd28	ENSG00000139977	lightgreen	0.681165	2.4985	3.38746	0.888961
cd4t_naive_rest_vs_cd3_cd28	ENSG00000100567	turquoise	0.964236	6.64385	8.421	1.77715	0.975279	2.99453e-13	1.01814e-11	higher_in_CD3_CD28
cd4t_naive_rest_vs_cd3_cd28	ENSG00000257621	brown	0.911008	6.5451	5.19295	-1.35215	-0.971078	1.21098e-12	2.05867e-11	lower_in_CD3_CD28
cd4t_naive_rest_vs_cd3_cd28	ENSG00000032219	brown	0.661653	4.90213	4.0979	-0.804231	-0.971078	1.21098e-12	2.05867e-11	lower_in_CD3_CD28
cd4t_naive_rest_vs_cd3_cd28	ENSG00000100575	red	0.93493	4.92789	6.31928	1.39139
cd4t_naive_rest_vs_cd3_cd28	ENSG00000100578	brown	0.507852	3.65388	2.48793	-1.16595	-0.971078	1.21098e-12	2.05867e-11	lower_in_CD3_CD28
cd4t_naive_rest_vs_cd3_cd28	ENSG00000165617	purple	0.720058	1.31328	1.9095	0.596211
cd4t_naive_rest_vs_cd3_cd28	ENSG00000100592	pink	0.856087	3.69262	2.66371	-1.02891	-0.644035	0.00217971	0.0247034	lower_in_CD3_CD28
cd4t_naive_rest_vs_cd3_cd28	ENSG00000126790	lightgreen	0.655483	2.08227	2.46993	0.38766
cd4t_naive_rest_vs_cd3_cd28	ENSG00000050130	blue	0.726963	3.5242	3.91823	0.394037	0.599636	0.00519722	0.0353411	higher_in_CD3_CD28
cd4t_naive_rest_vs_cd3_cd28	ENSG00000126773	royalblue	0.572835	2.52316	2.12412	-0.399037
cd4t_naive_rest_vs_cd3_cd28	ENSG00000100614	saddlebrown	0.561942	3.76127	3.53083	-0.230439
cd4t_naive_rest_vs_cd3_cd28	ENSG00000126814	blue	0.414975	2.42262	3.07922	0.656598	0.599636	0.00519722	0.0353411	higher_in_CD3_CD28
cd4t_naive_rest_vs_cd3_cd28	ENSG00000139974	orange	0.376124	2.37871	1.86294	-0.515773
cd4t_naive_rest_vs_cd3_cd28	ENSG00000023608	turquoise	0.53035	3.34894	4.63607	1.28714	0.975279	2.99453e-13	1.01814e-11	higher_in_CD3_CD28
cd4t_naive_rest_vs_cd3_cd28	ENSG00000140006	magenta	0.667728	2.84005	3.54732	0.707275
cd4t_naive_rest_vs_cd3_cd28	ENSG00000126821	violet	0.735857	2.09154	2.30717	0.215632
cd4t_naive_rest_vs_cd3_cd28	ENSG00000100714	blue	0.799569	3.1484	4.84798	1.69958	0.599636	0.00519722	0.0353411	higher_in_CD3_CD28
cd4t_naive_rest_vs_cd3_cd28	ENSG00000272909	midnightblue	0.653312	1.46005	1.33592	-0.124129
cd4t_naive_rest_vs_cd3_cd28	ENSG00000089775	brown	0.723415	4.80108	3.48699	-1.31409	-0.971078	1.21098e-12	2.05867e-11	lower_in_CD3_CD28
cd4t_naive_rest_vs_cd3_cd28	ENSG00000179841	orange	0.717339	1.8382	1.67341	-0.164794
cd4t_naive_rest_vs_cd3_cd28	ENSG00000126804	blue	0.693942	3.18829	3.6802	0.491913	0.599636	0.00519722	0.0353411	higher_in_CD3_CD28
cd4t_naive_rest_vs_cd3_cd28	ENSG00000126803	purple	0.739137	1.31328	1.60294	0.289656
cd4t_naive_rest_vs_cd3_cd28	ENSG00000257365	turquoise	0.353068	1.78342	2.19293	0.409507	0.975279	2.99453e-13	1.01814e-11	higher_in_CD3_CD28
cd4t_naive_rest_vs_cd3_cd28	ENSG00000139998	white	0.776438	1.73832	1.73907	0.000754455
cd4t_naive_rest_vs_cd3_cd28	ENSG00000033170	greenyellow	0.791467	2.59561	3.10066	0.505049
cd4t_naive_rest_vs_cd3_cd28	ENSG00000258561	orange	0.810178	1.48943	1.4318	-0.0576389
cd4t_naive_rest_vs_cd3_cd28	ENSG00000171723	turquoise	0.621471	1.61326	2.86479	1.25153	0.975279	2.99453e-13	1.01814e-11	higher_in_CD3_CD28
cd4t_naive_rest_vs_cd3_cd28	ENSG00000172717	turquoise	0.679217	1.79154	3.0641	1.27257	0.975279	2.99453e-13	1.01814e-11	higher_in_CD3_CD28
cd4t_naive_rest_vs_cd3_cd28	ENSG00000072415	salmon	0.559279	1.88153	2.93431	1.05278
cd4t_naive_rest_vs_cd3_cd28	ENSG00000100554	blue	0.717419	3.68153	4.79904	1.11751	0.599636	0.00519722	0.0353411	higher_in_CD3_CD28
cd4t_naive_rest_vs_cd3_cd28	ENSG00000134001	blue	0.934644	5.3596	7.39239	2.03279	0.599636	0.00519722	0.0353411	higher_in_CD3_CD28
cd4t_naive_rest_vs_cd3_cd28	ENSG00000100558	turquoise	0.309705	1.86089	2.42056	0.559663	0.975279	2.99453e-13	1.01814e-11	higher_in_CD3_CD28
cd4t_naive_rest_vs_cd3_cd28	ENSG00000198133	midnightblue	0.644617	1.62423	1.64687	0.0226383
cd4t_naive_rest_vs_cd3_cd28	ENSG00000100564	magenta	0.864531	4.10056	4.64267	0.542117
cd4t_naive_rest_vs_cd3_cd28	ENSG00000081181	saddlebrown	0.684965	2.4307	2.68307	0.252366
cd4t_naive_rest_vs_cd3_cd28	ENSG00000072042	grey60	0.81644	4.09001	4.54278	0.452774
cd4t_naive_rest_vs_cd3_cd28	ENSG00000072121	turquoise	0.598112	1.58714	2.5927	1.00556	0.975279	2.99453e-13	1.01814e-11	higher_in_CD3_CD28
cd4t_naive_rest_vs_cd3_cd28	ENSG00000182185	midnightblue	0.773134	1.71064	2.0117	0.301058
cd4t_naive_rest_vs_cd3_cd28	ENSG00000139990	red	0.641345	4.01679	3.85939	-0.157405
cd4t_naive_rest_vs_cd3_cd28	ENSG00000081177	grey	0.558049	1.7527	1.78541	0.0327086
cd4t_naive_rest_vs_cd3_cd28	ENSG00000100632	turquoise	0.928065	7.78073	9.2083	1.42757	0.975279	2.99453e-13	1.01814e-11	higher_in_CD3_CD28
cd4t_naive_rest_vs_cd3_cd28	ENSG00000029364	grey	0.138064	3.50998	3.4832	-0.0267834
cd4t_naive_rest_vs_cd3_cd28	ENSG00000100647	blue	0.684767	2.99362	4.22389	1.23027	0.599636	0.00519722	0.0353411	higher_in_CD3_CD28
cd4t_naive_rest_vs_cd3_cd28	ENSG00000133983	turquoise	0.937701	6.40906	7.71905	1.30998	0.975279	2.99453e-13	1.01814e-11	higher_in_CD3_CD28
cd4t_naive_rest_vs_cd3_cd28	ENSG00000213463	pink	0.805468	3.92948	2.84635	-1.08313	-0.644035	0.00217971	0.0247034	lower_in_CD3_CD28
cd4t_naive_rest_vs_cd3_cd28	ENSG00000133985	brown	0.54972	3.18326	2.01054	-1.17272	-0.971078	1.21098e-12	2.05867e-11	lower_in_CD3_CD28
cd4t_naive_rest_vs_cd3_cd28	ENSG00000100731	green	0.370847	3.91477	3.38724	-0.527536
cd4t_naive_rest_vs_cd3_cd28	ENSG00000197555	magenta	0.780843	3.20376	4.15154	0.947776
cd4t_naive_rest_vs_cd3_cd28	ENSG00000119599	blue	0.305733	2.72014	2.94411	0.223975	0.599636	0.00519722	0.0353411	higher_in_CD3_CD28
cd4t_naive_rest_vs_cd3_cd28	ENSG00000165861	lightcyan	0.609257	1.43707	1.93288	0.495808
cd4t_naive_rest_vs_cd3_cd28	ENSG00000080815	yellow	0.778426	3.58809	3.43748	-0.150609
cd4t_naive_rest_vs_cd3_cd28	ENSG00000133961	black	0.874495	3.5658	3.96984	0.404042
cd4t_naive_rest_vs_cd3_cd28	ENSG00000184227	white	0.663459	1.77667	1.58821	-0.188461
cd4t_naive_rest_vs_cd3_cd28	ENSG00000119673	green	0.687538	2.91732	3.01987	0.102555
cd4t_naive_rest_vs_cd3_cd28	ENSG00000177465	turquoise	0.644521	1.85377	3.15155	1.29778	0.975279	2.99453e-13	1.01814e-11	higher_in_CD3_CD28
cd4t_naive_rest_vs_cd3_cd28	ENSG00000119661	turquoise	0.352856	2.08376	2.7733	0.689535	0.975279	2.99453e-13	1.01814e-11	higher_in_CD3_CD28
cd4t_naive_rest_vs_cd3_cd28	ENSG00000176903	brown	0.356358	3.86679	3.2547	-0.612092	-0.971078	1.21098e-12	2.05867e-11	lower_in_CD3_CD28
cd4t_naive_rest_vs_cd3_cd28	ENSG00000156030	yellow	0.819029	4.1316	4.57497	0.443373
cd4t_naive_rest_vs_cd3_cd28	ENSG00000259065	grey	0.559612	1.864	1.28138	-0.582612
cd4t_naive_rest_vs_cd3_cd28	ENSG00000140043	darkred	0.589443	2.38848	2.29435	-0.0941305
cd4t_naive_rest_vs_cd3_cd28	ENSG00000119725	salmon	0.604943	2.11314	2.39014	0.276997
cd4t_naive_rest_vs_cd3_cd28	ENSG00000156050	black	0.675477	2.29546	1.9911	-0.304356
cd4t_naive_rest_vs_cd3_cd28	ENSG00000119723	magenta	0.767903	3.53369	3.45993	-0.0737577
cd4t_naive_rest_vs_cd3_cd28	ENSG00000187097	royalblue	0.567807	2.3767	2.39684	0.0201334
cd4t_naive_rest_vs_cd3_cd28	ENSG00000119636	purple	0.667926	1.67103	2.09682	0.425796
cd4t_naive_rest_vs_cd3_cd28	ENSG00000119711	pink	0.650426	2.96926	2.25795	-0.71131	-0.644035	0.00217971	0.0247034	lower_in_CD3_CD28
cd4t_naive_rest_vs_cd3_cd28	ENSG00000205659	green	0.878844	3.06219	3.38999	0.327794
cd4t_naive_rest_vs_cd3_cd28	ENSG00000119688	grey	-0.575073	3.45153	2.94147	-0.510059
cd4t_naive_rest_vs_cd3_cd28	ENSG00000119682	grey	-0.378853	2.26031	2.71549	0.455177
cd4t_naive_rest_vs_cd3_cd28	ENSG00000119616	blue	0.826022	4.10235	5.1117	1.00934	0.599636	0.00519722	0.0353411	higher_in_CD3_CD28
cd4t_naive_rest_vs_cd3_cd28	ENSG00000259606	purple	0.746971	1.65374	1.02207	-0.631668
cd4t_naive_rest_vs_cd3_cd28	ENSG00000119689	salmon	0.863568	3.36446	4.42193	1.05746
cd4t_naive_rest_vs_cd3_cd28	ENSG00000198208	turquoise	0.342761	1.90513	2.49926	0.594123	0.975279	2.99453e-13	1.01814e-11	higher_in_CD3_CD28
cd4t_naive_rest_vs_cd3_cd28	ENSG00000119718	green	0.907958	3.6941	4.95233	1.25823
cd4t_naive_rest_vs_cd3_cd28	ENSG00000258646	saddlebrown	0.719421	1.89669	1.42162	-0.475065
cd4t_naive_rest_vs_cd3_cd28	ENSG00000119684	grey	-0.158371	3.45041	3.10306	-0.347351
cd4t_naive_rest_vs_cd3_cd28	ENSG00000119638	green	0.828758	3.4322	3.60394	0.171733
cd4t_naive_rest_vs_cd3_cd28	ENSG00000259138	white	0.856401	1.73001	1.16292	-0.567088
cd4t_naive_rest_vs_cd3_cd28	ENSG00000156127	turquoise	0.953052	5.76816	8.05157	2.28341	0.975279	2.99453e-13	1.01814e-11	higher_in_CD3_CD28
cd4t_naive_rest_vs_cd3_cd28	ENSG00000224721	green	0.361797	1.82965	1.71662	-0.113028
cd4t_naive_rest_vs_cd3_cd28	ENSG00000119686	turquoise	0.403216	1.92986	2.67645	0.746587	0.975279	2.99453e-13	1.01814e-11	higher_in_CD3_CD28
cd4t_naive_rest_vs_cd3_cd28	ENSG00000119685	blue	0.632508	2.36504	2.96263	0.597598	0.599636	0.00519722	0.0353411	higher_in_CD3_CD28
cd4t_naive_rest_vs_cd3_cd28	ENSG00000119650	lightyellow	0.877735	3.37615	4.26984	0.893688
cd4t_naive_rest_vs_cd3_cd28	ENSG00000258301	grey	0.18898	1.60196	1.87683	0.27487
cd4t_naive_rest_vs_cd3_cd28	ENSG00000013523	orange	0.693749	2.29804	2.3362	0.03816
cd4t_naive_rest_vs_cd3_cd28	ENSG00000119669	blue	0.540398	2.80924	3.40268	0.593435	0.599636	0.00519722	0.0353411	higher_in_CD3_CD28
cd4t_naive_rest_vs_cd3_cd28	ENSG00000009830	purple	0.614305	1.79175	1.83059	0.0388423
cd4t_naive_rest_vs_cd3_cd28	ENSG00000100577	tan	0.759107	2.47548	3.42693	0.951443	0.621597	0.00343609	0.0292068	higher_in_CD3_CD28
cd4t_naive_rest_vs_cd3_cd28	ENSG00000100580	darkorange	0.818983	3.04096	3.08002	0.03906
cd4t_naive_rest_vs_cd3_cd28	ENSG00000151445	saddlebrown	0.5251	2.74571	2.31283	-0.432885
cd4t_naive_rest_vs_cd3_cd28	ENSG00000100591	turquoise	0.874852	5.77212	7.24467	1.47256	0.975279	2.99453e-13	1.01814e-11	higher_in_CD3_CD28
cd4t_naive_rest_vs_cd3_cd28	ENSG00000100596	salmon	0.594368	2.51656	3.41601	0.899444
cd4t_naive_rest_vs_cd3_cd28	ENSG00000100601	saddlebrown	0.785486	2.65141	3.01863	0.367225
cd4t_naive_rest_vs_cd3_cd28	ENSG00000119705	turquoise	0.95581	7.45705	9.36006	1.90302	0.975279	2.99453e-13	1.01814e-11	higher_in_CD3_CD28
cd4t_naive_rest_vs_cd3_cd28	ENSG00000063761	turquoise	0.404802	1.34056	2.11374	0.773186	0.975279	2.99453e-13	1.01814e-11	higher_in_CD3_CD28
cd4t_naive_rest_vs_cd3_cd28	ENSG00000100629	turquoise	0.597403	1.55297	2.2658	0.712838	0.975279	2.99453e-13	1.01814e-11	higher_in_CD3_CD28
cd4t_naive_rest_vs_cd3_cd28	ENSG00000165417	yellow	0.522959	2.93418	3.54328	0.6091
cd4t_naive_rest_vs_cd3_cd28	ENSG00000071537	grey	-0.508674	4.00173	4.16991	0.168184
cd4t_naive_rest_vs_cd3_cd28	ENSG00000054983	black	0.53322	2.27465	2.39374	0.119099
cd4t_naive_rest_vs_cd3_cd28	ENSG00000140030	grey60	0.421619	3.72973	2.86964	-0.860095
cd4t_naive_rest_vs_cd3_cd28	ENSG00000165521	blue	0.344328	1.61027	1.77104	0.160766	0.599636	0.00519722	0.0353411	higher_in_CD3_CD28
cd4t_naive_rest_vs_cd3_cd28	ENSG00000165533	lightcyan	0.592496	1.51495	1.42915	-0.0858027
cd4t_naive_rest_vs_cd3_cd28	ENSG00000258920	turquoise	0.664669	1.02207	2.07688	1.05481	0.975279	2.99453e-13	1.01814e-11	higher_in_CD3_CD28
cd4t_naive_rest_vs_cd3_cd28	ENSG00000140025	turquoise	0.604439	1.40393	2.39045	0.986517	0.975279	2.99453e-13	1.01814e-11	higher_in_CD3_CD28
cd4t_naive_rest_vs_cd3_cd28	ENSG00000042088	grey60	0.669248	3.18653	4.28594	1.0994
cd4t_naive_rest_vs_cd3_cd28	ENSG00000100764	turquoise	0.886682	6.29329	7.69223	1.39894	0.975279	2.99453e-13	1.01814e-11	higher_in_CD3_CD28
cd4t_naive_rest_vs_cd3_cd28	ENSG00000133943	grey	0.142383	3.72811	3.5102	-0.217911
cd4t_naive_rest_vs_cd3_cd28	ENSG00000119714	midnightblue	0.612695	1.70275	1.77777	0.0750124
cd4t_naive_rest_vs_cd3_cd28	ENSG00000015133	brown	0.729531	5.09716	4.20121	-0.895944	-0.971078	1.21098e-12	2.05867e-11	lower_in_CD3_CD28
cd4t_naive_rest_vs_cd3_cd28	ENSG00000165929	brown	0.860091	5.54879	3.93686	-1.61193	-0.971078	1.21098e-12	2.05867e-11	lower_in_CD3_CD28
cd4t_naive_rest_vs_cd3_cd28	ENSG00000140092	brown	0.793522	4.50598	2.2955	-2.21048	-0.971078	1.21098e-12	2.05867e-11	lower_in_CD3_CD28
cd4t_naive_rest_vs_cd3_cd28	ENSG00000100815	yellow	0.875768	4.56572	4.7306	0.164872
cd4t_naive_rest_vs_cd3_cd28	ENSG00000066427	pink	0.842603	4.66183	3.81169	-0.850146	-0.644035	0.00217971	0.0247034	lower_in_CD3_CD28
cd4t_naive_rest_vs_cd3_cd28	ENSG00000165934	magenta	0.703144	3.37146	4.63959	1.26814
cd4t_naive_rest_vs_cd3_cd28	ENSG00000100599	pink	0.69815	5.04185	4.04844	-0.993414	-0.644035	0.00217971	0.0247034	lower_in_CD3_CD28
cd4t_naive_rest_vs_cd3_cd28	ENSG00000100600	black	0.726795	2.85238	2.8531	0.000728457
cd4t_naive_rest_vs_cd3_cd28	ENSG00000066455	blue	0.524805	2.99622	3.20387	0.207657	0.599636	0.00519722	0.0353411	higher_in_CD3_CD28
cd4t_naive_rest_vs_cd3_cd28	ENSG00000100605	darkgreen	0.792963	3.45409	2.95464	-0.49945
cd4t_naive_rest_vs_cd3_cd28	ENSG00000165943	brown	0.49425	3.74827	2.97377	-0.774506	-0.971078	1.21098e-12	2.05867e-11	lower_in_CD3_CD28
cd4t_naive_rest_vs_cd3_cd28	ENSG00000153485	blue	0.745253	3.56209	4.64054	1.07845	0.599636	0.00519722	0.0353411	higher_in_CD3_CD28
cd4t_naive_rest_vs_cd3_cd28	ENSG00000170270	yellow	0.599683	3.75058	5.05481	1.30423
cd4t_naive_rest_vs_cd3_cd28	ENSG00000012963	salmon	0.582314	2.69384	3.92122	1.22738
cd4t_naive_rest_vs_cd3_cd28	ENSG00000011114	magenta	0.654586	3.68252	3.68596	0.00344197
cd4t_naive_rest_vs_cd3_cd28	ENSG00000100628	turquoise	0.691758	1.24189	2.63469	1.3928	0.975279	2.99453e-13	1.01814e-11	higher_in_CD3_CD28
cd4t_naive_rest_vs_cd3_cd28	ENSG00000165948	turquoise	0.708146	2.02231	3.8238	1.80149	0.975279	2.99453e-13	1.01814e-11	higher_in_CD3_CD28
cd4t_naive_rest_vs_cd3_cd28	ENSG00000165949	turquoise	0.437583	1.64578	2.71437	1.06859	0.975279	2.99453e-13	1.01814e-11	higher_in_CD3_CD28
cd4t_naive_rest_vs_cd3_cd28	ENSG00000176438	grey	0.548749	1.7527	1.82213	0.0694238
cd4t_naive_rest_vs_cd3_cd28	ENSG00000247092	yellow	0.598735	3.3576	2.96826	-0.38934
cd4t_naive_rest_vs_cd3_cd28	ENSG00000100721	greenyellow	0.459533	2.29057	2.94866	0.658097
cd4t_naive_rest_vs_cd3_cd28	ENSG00000227051	pink	0.390975	1.9717	1.5284	-0.4433	-0.644035	0.00217971	0.0247034	lower_in_CD3_CD28
cd4t_naive_rest_vs_cd3_cd28	ENSG00000066739	turquoise	0.554752	1.76999	2.54506	0.775069	0.975279	2.99453e-13	1.01814e-11	higher_in_CD3_CD28
cd4t_naive_rest_vs_cd3_cd28	ENSG00000100744	steelblue	0.724104	3.31974	4.02961	0.709866
cd4t_naive_rest_vs_cd3_cd28	ENSG00000260806	greenyellow	0.683998	1.47833	2.10914	0.630813
cd4t_naive_rest_vs_cd3_cd28	ENSG00000100749	turquoise	0.768196	4.76078	6.37126	1.61048	0.975279	2.99453e-13	1.01814e-11	higher_in_CD3_CD28
cd4t_naive_rest_vs_cd3_cd28	ENSG00000246084	darkred	0.570985	2.396	1.93449	-0.461512
cd4t_naive_rest_vs_cd3_cd28	ENSG00000246223	brown	0.459774	5.43914	4.70298	-0.73616	-0.971078	1.21098e-12	2.05867e-11	lower_in_CD3_CD28
cd4t_naive_rest_vs_cd3_cd28	ENSG00000258511	brown	0.31049	2.00373	1.47177	-0.531959	-0.971078	1.21098e-12	2.05867e-11	lower_in_CD3_CD28
cd4t_naive_rest_vs_cd3_cd28	ENSG00000127152	brown	0.937596	6.35321	4.59336	-1.75985	-0.971078	1.21098e-12	2.05867e-11	lower_in_CD3_CD28
cd4t_naive_rest_vs_cd3_cd28	ENSG00000183576	cyan	0.595681	3.00296	4.31104	1.30809
cd4t_naive_rest_vs_cd3_cd28	ENSG00000205476	brown	0.466457	2.1274	1.27635	-0.851047	-0.971078	1.21098e-12	2.05867e-11	lower_in_CD3_CD28
cd4t_naive_rest_vs_cd3_cd28	ENSG00000197119	blue	0.304473	1.44872	1.57033	0.121609	0.599636	0.00519722	0.0353411	higher_in_CD3_CD28
cd4t_naive_rest_vs_cd3_cd28	ENSG00000176473	magenta	0.501709	2.6167	3.10317	0.486468
cd4t_naive_rest_vs_cd3_cd28	ENSG00000225746	lightcyan	0.613519	1.62751	1.3006	-0.326913
cd4t_naive_rest_vs_cd3_cd28	ENSG00000258512	grey	0.535897	1.92625	1.65086	-0.275388
cd4t_naive_rest_vs_cd3_cd28	ENSG00000080824	turquoise	0.979401	8.55655	10.7549	2.19832	0.975279	2.99453e-13	1.01814e-11	higher_in_CD3_CD28
cd4t_naive_rest_vs_cd3_cd28	ENSG00000140153	royalblue	0.740955	3.09962	3.98627	0.88665
cd4t_naive_rest_vs_cd3_cd28	ENSG00000022976	turquoise	0.52525	1.37084	2.01223	0.641384	0.975279	2.99453e-13	1.01814e-11	higher_in_CD3_CD28
cd4t_naive_rest_vs_cd3_cd28	ENSG00000100865	turquoise	0.722601	4.55626	5.61879	1.06253	0.975279	2.99453e-13	1.01814e-11	higher_in_CD3_CD28
cd4t_naive_rest_vs_cd3_cd28	ENSG00000196663	turquoise	0.474938	1.42291	2.13364	0.710728	0.975279	2.99453e-13	1.01814e-11	higher_in_CD3_CD28
cd4t_naive_rest_vs_cd3_cd28	ENSG00000156381	turquoise	0.760733	1.19522	2.53566	1.34044	0.975279	2.99453e-13	1.01814e-11	higher_in_CD3_CD28
cd4t_naive_rest_vs_cd3_cd28	ENSG00000089902	blue	0.477746	2.36339	3.12857	0.765178	0.599636	0.00519722	0.0353411	higher_in_CD3_CD28
cd4t_naive_rest_vs_cd3_cd28	ENSG00000131323	magenta	0.756251	3.6446	4.54162	0.897026
cd4t_naive_rest_vs_cd3_cd28	ENSG00000166126	turquoise	0.516056	1.38566	2.08052	0.694858	0.975279	2.99453e-13	1.01814e-11	higher_in_CD3_CD28
cd4t_naive_rest_vs_cd3_cd28	ENSG00000185215	blue	0.45653	1.98508	2.2893	0.304228	0.599636	0.00519722	0.0353411	higher_in_CD3_CD28
cd4t_naive_rest_vs_cd3_cd28	ENSG00000166165	greenyellow	0.708779	1.65148	2.3071	0.655626
cd4t_naive_rest_vs_cd3_cd28	ENSG00000166166	turquoise	0.796787	2.99565	5.05531	2.05967	0.975279	2.99453e-13	1.01814e-11	higher_in_CD3_CD28
cd4t_naive_rest_vs_cd3_cd28	ENSG00000126214	green	0.721562	3.01195	3.80733	0.795382
cd4t_naive_rest_vs_cd3_cd28	ENSG00000256053	magenta	0.821144	4.4958	5.53815	1.04235
cd4t_naive_rest_vs_cd3_cd28	ENSG00000246451	blue	0.338447	1.77279	1.82566	0.0528737	0.599636	0.00519722	0.0353411	higher_in_CD3_CD28
cd4t_naive_rest_vs_cd3_cd28	ENSG00000126215	turquoise	0.616084	2.19999	3.59551	1.39552	0.975279	2.99453e-13	1.01814e-11	higher_in_CD3_CD28
cd4t_naive_rest_vs_cd3_cd28	ENSG00000100711	blue	0.648118	2.6911	3.50275	0.811657	0.599636	0.00519722	0.0353411	higher_in_CD3_CD28
cd4t_naive_rest_vs_cd3_cd28	ENSG00000088808	purple	0.517106	1.85702	2.21478	0.357753
cd4t_naive_rest_vs_cd3_cd28	ENSG00000203485	midnightblue	0.83695	2.22272	3.26761	1.04489
cd4t_naive_rest_vs_cd3_cd28	ENSG00000185100	purple	0.767776	1.48059	1.41584	-0.0647481
cd4t_naive_rest_vs_cd3_cd28	ENSG00000142208	blue	0.691943	2.62257	3.5911	0.968527	0.599636	0.00519722	0.0353411	higher_in_CD3_CD28
cd4t_naive_rest_vs_cd3_cd28	ENSG00000179627	grey	0.0702519	1.6848	1.29288	-0.391915
cd4t_naive_rest_vs_cd3_cd28	ENSG00000166428	grey	0.16055	1.61939	1.82728	0.207895
cd4t_naive_rest_vs_cd3_cd28	ENSG00000170779	turquoise	0.768666	3.23835	5.37567	2.13732	0.975279	2.99453e-13	1.01814e-11	higher_in_CD3_CD28
cd4t_naive_rest_vs_cd3_cd28	ENSG00000183484	black	0.52225	2.38099	2.86239	0.481406
cd4t_naive_rest_vs_cd3_cd28	ENSG00000183828	blue	0.720295	2.74207	3.5799	0.837829	0.599636	0.00519722	0.0353411	higher_in_CD3_CD28
cd4t_naive_rest_vs_cd3_cd28	ENSG00000185024	black	0.644763	3.23227	3.18988	-0.0423809
cd4t_naive_rest_vs_cd3_cd28	ENSG00000184887	green	0.859128	2.97658	3.39931	0.422727
cd4t_naive_rest_vs_cd3_cd28	ENSG00000179364	brown	0.384871	2.62118	2.05064	-0.570545	-0.971078	1.21098e-12	2.05867e-11	lower_in_CD3_CD28
cd4t_naive_rest_vs_cd3_cd28	ENSG00000251602	blue	0.333705	1.61939	1.67756	0.0581694	0.599636	0.00519722	0.0353411	higher_in_CD3_CD28
cd4t_naive_rest_vs_cd3_cd28	ENSG00000182979	magenta	0.752848	3.63602	4.34154	0.705524
cd4t_naive_rest_vs_cd3_cd28	ENSG00000182809	white	0.881941	1.47191	1.21106	-0.26085
cd4t_naive_rest_vs_cd3_cd28	ENSG00000185347	turquoise	0.510266	3.05347	4.1542	1.10072	0.975279	2.99453e-13	1.01814e-11	higher_in_CD3_CD28
cd4t_naive_rest_vs_cd3_cd28	ENSG00000184986	turquoise	0.85883	2.12124	4.37244	2.2512	0.975279	2.99453e-13	1.01814e-11	higher_in_CD3_CD28
cd4t_naive_rest_vs_cd3_cd28	ENSG00000253364	purple	0.651021	1.57263	1.72591	0.153276
cd4t_naive_rest_vs_cd3_cd28	ENSG00000153575	salmon	0.717301	2.77078	3.51473	0.743952
cd4t_naive_rest_vs_cd3_cd28	ENSG00000068793	darkorange	0.718014	2.94227	2.84195	-0.100316
cd4t_naive_rest_vs_cd3_cd28	ENSG00000140157	tan	0.616878	4.1427	5.28073	1.13803	0.621597	0.00343609	0.0292068	higher_in_CD3_CD28
cd4t_naive_rest_vs_cd3_cd28	ENSG00000273173	green	0.908568	3.4032	3.97958	0.576377
cd4t_naive_rest_vs_cd3_cd28	ENSG00000214265	darkturquoise	0.643006	2.11019	1.38563	-0.724567
cd4t_naive_rest_vs_cd3_cd28	ENSG00000257151	grey	0.491608	1.42122	1.42513	0.0039131
cd4t_naive_rest_vs_cd3_cd28	ENSG00000114062	grey60	0.782662	4.26113	5.16225	0.901113
cd4t_naive_rest_vs_cd3_cd28	ENSG00000206190	pink	0.619526	3.15532	2.65987	-0.495452	-0.644035	0.00217971	0.0247034	lower_in_CD3_CD28
cd4t_naive_rest_vs_cd3_cd28	ENSG00000034053	pink	0.886017	4.28799	2.45936	-1.82863	-0.644035	0.00217971	0.0247034	lower_in_CD3_CD28
cd4t_naive_rest_vs_cd3_cd28	ENSG00000187951	turquoise	0.491247	2.03225	3.14427	1.11202	0.975279	2.99453e-13	1.01814e-11	higher_in_CD3_CD28
cd4t_naive_rest_vs_cd3_cd28	ENSG00000198690	darkred	0.643086	2.03049	2.54244	0.511956
cd4t_naive_rest_vs_cd3_cd28	ENSG00000166912	orange	0.769532	2.22427	1.76295	-0.461321
cd4t_naive_rest_vs_cd3_cd28	ENSG00000261064	brown	0.621571	4.36608	2.75499	-1.61109	-0.971078	1.21098e-12	2.05867e-11	lower_in_CD3_CD28
cd4t_naive_rest_vs_cd3_cd28	ENSG00000198826	turquoise	0.721539	1.74173	3.67123	1.9295	0.975279	2.99453e-13	1.01814e-11	higher_in_CD3_CD28
cd4t_naive_rest_vs_cd3_cd28	ENSG00000248905	darkturquoise	0.643716	2.20584	1.67066	-0.53518
cd4t_naive_rest_vs_cd3_cd28	ENSG00000169857	turquoise	0.600868	2.35153	3.55621	1.20468	0.975279	2.99453e-13	1.01814e-11	higher_in_CD3_CD28
cd4t_naive_rest_vs_cd3_cd28	ENSG00000182405	darkturquoise	0.807599	1.52958	1.53311	0.00352601
cd4t_naive_rest_vs_cd3_cd28	ENSG00000134152	black	0.721911	3.89103	5.07203	1.181
cd4t_naive_rest_vs_cd3_cd28	ENSG00000140199	pink	0.748676	2.93822	2.24795	-0.690265	-0.644035	0.00217971	0.0247034	lower_in_CD3_CD28
cd4t_naive_rest_vs_cd3_cd28	ENSG00000182117	turquoise	0.929997	7.55142	9.07174	1.52032	0.975279	2.99453e-13	1.01814e-11	higher_in_CD3_CD28
cd4t_naive_rest_vs_cd3_cd28	ENSG00000176454	red	0.358106	2.78012	2.44611	-0.334014
cd4t_naive_rest_vs_cd3_cd28	ENSG00000175265	brown	0.490639	3.91691	3.11111	-0.805802	-0.971078	1.21098e-12	2.05867e-11	lower_in_CD3_CD28
cd4t_naive_rest_vs_cd3_cd28	ENSG00000215252	brown	0.711955	4.56748	3.51597	-1.05151	-0.971078	1.21098e-12	2.05867e-11	lower_in_CD3_CD28
cd4t_naive_rest_vs_cd3_cd28	ENSG00000134146	turquoise	0.45336	2.87419	3.94161	1.06743	0.975279	2.99453e-13	1.01814e-11	higher_in_CD3_CD28
cd4t_naive_rest_vs_cd3_cd28	ENSG00000186073	magenta	0.412545	2.27596	2.32558	0.0496195
cd4t_naive_rest_vs_cd3_cd28	ENSG00000171262	red	0.666742	3.03231	3.53024	0.497934
cd4t_naive_rest_vs_cd3_cd28	ENSG00000172575	red	0.745388	4.27386	4.20539	-0.0684652
cd4t_naive_rest_vs_cd3_cd28	ENSG00000261136	purple	0.808662	1.48643	1.14316	-0.343274
cd4t_naive_rest_vs_cd3_cd28	ENSG00000128829	turquoise	0.614742	2.69809	4.40858	1.71049	0.975279	2.99453e-13	1.01814e-11	higher_in_CD3_CD28
cd4t_naive_rest_vs_cd3_cd28	ENSG00000248508	turquoise	0.491741	2.28671	3.32329	1.03658	0.975279	2.99453e-13	1.01814e-11	higher_in_CD3_CD28
cd4t_naive_rest_vs_cd3_cd28	ENSG00000156970	purple	0.69374	1.6679	2.25014	0.582239
cd4t_naive_rest_vs_cd3_cd28	ENSG00000137841	turquoise	0.512064	2.21141	3.1388	0.92739	0.975279	2.99453e-13	1.01814e-11	higher_in_CD3_CD28
cd4t_naive_rest_vs_cd3_cd28	ENSG00000128944	turquoise	0.836932	1.85777	3.91525	2.05747	0.975279	2.99453e-13	1.01814e-11	higher_in_CD3_CD28
cd4t_naive_rest_vs_cd3_cd28	ENSG00000140320	turquoise	0.483714	1.6406	2.34279	0.702191	0.975279	2.99453e-13	1.01814e-11	higher_in_CD3_CD28
cd4t_naive_rest_vs_cd3_cd28	ENSG00000169105	blue	0.420888	2.29426	2.44188	0.14762	0.599636	0.00519722	0.0353411	higher_in_CD3_CD28
cd4t_naive_rest_vs_cd3_cd28	ENSG00000259536	lightcyan	0.601369	1.49831	1.33485	-0.163461
cd4t_naive_rest_vs_cd3_cd28	ENSG00000128891	red	0.831632	4.11218	4.6421	0.529915
cd4t_naive_rest_vs_cd3_cd28	ENSG00000166133	red	0.836286	3.43455	3.87768	0.443134
cd4t_naive_rest_vs_cd3_cd28	ENSG00000137812	turquoise	0.75479	1.20354	2.33281	1.12928	0.975279	2.99453e-13	1.01814e-11	higher_in_CD3_CD28
cd4t_naive_rest_vs_cd3_cd28	ENSG00000051180	turquoise	0.710824	2.25388	4.30926	2.05538	0.975279	2.99453e-13	1.01814e-11	higher_in_CD3_CD28
cd4t_naive_rest_vs_cd3_cd28	ENSG00000137824	turquoise	0.510949	2.72551	4.30642	1.5809	0.975279	2.99453e-13	1.01814e-11	higher_in_CD3_CD28
cd4t_naive_rest_vs_cd3_cd28	ENSG00000104129	lightyellow	0.877674	3.71521	4.69548	0.980266
cd4t_naive_rest_vs_cd3_cd28	ENSG00000166140	turquoise	0.518687	2.19672	3.06035	0.863634	0.975279	2.99453e-13	1.01814e-11	higher_in_CD3_CD28
cd4t_naive_rest_vs_cd3_cd28	ENSG00000166145	turquoise	0.316392	1.50315	2.18217	0.679018	0.975279	2.99453e-13	1.01814e-11	higher_in_CD3_CD28
cd4t_naive_rest_vs_cd3_cd28	ENSG00000104142	purple	0.617642	1.9527	2.47915	0.526446
cd4t_naive_rest_vs_cd3_cd28	ENSG00000128965	grey	-0.100264	1.32525	1.75588	0.430629
cd4t_naive_rest_vs_cd3_cd28	ENSG00000128908	yellow	0.692203	3.67646	4.19898	0.52252
cd4t_naive_rest_vs_cd3_cd28	ENSG00000259617	steelblue	0.547899	2.28421	1.37292	-0.911291
cd4t_naive_rest_vs_cd3_cd28	ENSG00000104147	turquoise	0.520895	2.08577	3.29071	1.20494	0.975279	2.99453e-13	1.01814e-11	higher_in_CD3_CD28
cd4t_naive_rest_vs_cd3_cd28	ENSG00000137804	turquoise	0.755513	1.6763	3.8117	2.1354	0.975279	2.99453e-13	1.01814e-11	higher_in_CD3_CD28
cd4t_naive_rest_vs_cd3_cd28	ENSG00000137806	darkgrey	0.808503	3.37826	4.85908	1.48082
cd4t_naive_rest_vs_cd3_cd28	ENSG00000137802	darkred	0.630942	1.60007	2.15595	0.555874
cd4t_naive_rest_vs_cd3_cd28	ENSG00000174171	saddlebrown	0.815354	1.62319	1.3427	-0.280484
cd4t_naive_rest_vs_cd3_cd28	ENSG00000103966	blue	0.789315	3.55486	4.64464	1.08979	0.599636	0.00519722	0.0353411	higher_in_CD3_CD28
cd4t_naive_rest_vs_cd3_cd28	ENSG00000166887	grey60	0.487568	3.1848	2.93748	-0.247327
cd4t_naive_rest_vs_cd3_cd28	ENSG00000214013	darkolivegreen	0.687528	2.57969	1.98769	-0.591997
cd4t_naive_rest_vs_cd3_cd28	ENSG00000092529	skyblue	0.810325	1.47543	1.28327	-0.192161
cd4t_naive_rest_vs_cd3_cd28	ENSG00000180979	turquoise	0.653034	1.44872	2.51126	1.06254	0.975279	2.99453e-13	1.01814e-11	higher_in_CD3_CD28
cd4t_naive_rest_vs_cd3_cd28	ENSG00000159433	midnightblue	0.742532	1.45108	1.92536	0.474284
cd4t_naive_rest_vs_cd3_cd28	ENSG00000140326	brown	0.44262	2.38308	1.47754	-0.905534	-0.971078	1.21098e-12	2.05867e-11	lower_in_CD3_CD28
cd4t_naive_rest_vs_cd3_cd28	ENSG00000128881	pink	0.83341	3.31968	2.1878	-1.13188	-0.644035	0.00217971	0.0247034	lower_in_CD3_CD28
cd4t_naive_rest_vs_cd3_cd28	ENSG00000159459	turquoise	0.634272	2.37218	3.66231	1.29013	0.975279	2.99453e-13	1.01814e-11	higher_in_CD3_CD28
cd4t_naive_rest_vs_cd3_cd28	ENSG00000166947	pink	0.607372	3.29172	1.90992	-1.3818	-0.644035	0.00217971	0.0247034	lower_in_CD3_CD28
cd4t_naive_rest_vs_cd3_cd28	ENSG00000137842	blue	0.324225	2.30881	2.3589	0.0500832	0.599636	0.00519722	0.0353411	higher_in_CD3_CD28
cd4t_naive_rest_vs_cd3_cd28	ENSG00000168806	turquoise	0.740419	1.20354	2.38744	1.1839	0.975279	2.99453e-13	1.01814e-11	higher_in_CD3_CD28
cd4t_naive_rest_vs_cd3_cd28	ENSG00000168803	lightgreen	0.545134	3.16331	3.66703	0.503724
cd4t_naive_rest_vs_cd3_cd28	ENSG00000140265	pink	0.729747	2.88476	1.93506	-0.949695	-0.644035	0.00217971	0.0247034	lower_in_CD3_CD28
cd4t_naive_rest_vs_cd3_cd28	ENSG00000137822	lightgreen	0.750206	2.57417	3.29447	0.720304
cd4t_naive_rest_vs_cd3_cd28	ENSG00000067369	black	0.653396	2.67721	3.48142	0.804216
cd4t_naive_rest_vs_cd3_cd28	ENSG00000168781	saddlebrown	0.714092	2.13042	1.63731	-0.493111
cd4t_naive_rest_vs_cd3_cd28	ENSG00000166762	turquoise	0.314336	1.71456	2.09453	0.379971	0.975279	2.99453e-13	1.01814e-11	higher_in_CD3_CD28
cd4t_naive_rest_vs_cd3_cd28	ENSG00000128886	lightyellow	0.310226	1.32129	1.65382	0.332529
cd4t_naive_rest_vs_cd3_cd28	ENSG00000242028	turquoise	0.958191	4.63386	7.0903	2.45644	0.975279	2.99453e-13	1.01814e-11	higher_in_CD3_CD28
cd4t_naive_rest_vs_cd3_cd28	ENSG00000140259	turquoise	0.664428	4.63702	5.59	0.952979	0.975279	2.99453e-13	1.01814e-11	higher_in_CD3_CD28
cd4t_naive_rest_vs_cd3_cd28	ENSG00000092470	turquoise	0.62552	3.2618	4.99565	1.73385	0.975279	2.99453e-13	1.01814e-11	higher_in_CD3_CD28
cd4t_naive_rest_vs_cd3_cd28	ENSG00000166734	steelblue	0.726868	4.07907	3.73495	-0.344119
cd4t_naive_rest_vs_cd3_cd28	ENSG00000179523	brown	0.618792	4.27439	2.95298	-1.32141	-0.971078	1.21098e-12	2.05867e-11	lower_in_CD3_CD28
cd4t_naive_rest_vs_cd3_cd28	ENSG00000104131	turquoise	0.955273	7.1688	8.61858	1.44979	0.975279	2.99453e-13	1.01814e-11	higher_in_CD3_CD28
cd4t_naive_rest_vs_cd3_cd28	ENSG00000229474	blue	0.471145	2.44996	2.86885	0.418891	0.599636	0.00519722	0.0353411	higher_in_CD3_CD28
cd4t_naive_rest_vs_cd3_cd28	ENSG00000185880	blue	0.72312	3.37766	4.85979	1.48213	0.599636	0.00519722	0.0353411	higher_in_CD3_CD28
cd4t_naive_rest_vs_cd3_cd28	ENSG00000140263	turquoise	0.619662	2.46737	3.66146	1.19409	0.975279	2.99453e-13	1.01814e-11	higher_in_CD3_CD28
cd4t_naive_rest_vs_cd3_cd28	ENSG00000137857	darkolivegreen	0.903197	3.53633	2.86925	-0.667079
cd4t_naive_rest_vs_cd3_cd28	ENSG00000138606	turquoise	0.664894	1.4886	2.76787	1.27927	0.975279	2.99453e-13	1.01814e-11	higher_in_CD3_CD28
cd4t_naive_rest_vs_cd3_cd28	ENSG00000171766	lightcyan	0.544103	1.62751	1.53381	-0.0937026
cd4t_naive_rest_vs_cd3_cd28	ENSG00000171763	turquoise	0.458552	1.94062	2.78421	0.843585	0.975279	2.99453e-13	1.01814e-11	higher_in_CD3_CD28
cd4t_naive_rest_vs_cd3_cd28	ENSG00000166920	yellow	0.892258	4.80996	4.61789	-0.19207
cd4t_naive_rest_vs_cd3_cd28	ENSG00000104154	saddlebrown	0.810413	1.61646	1.6221	0.00563771
cd4t_naive_rest_vs_cd3_cd28	ENSG00000104164	yellow	0.885203	4.47778	4.497	0.0192219
cd4t_naive_rest_vs_cd3_cd28	ENSG00000137767	greenyellow	0.749716	3.76557	5.69534	1.92977
cd4t_naive_rest_vs_cd3_cd28	ENSG00000104177	turquoise	0.538712	2.01696	3.05419	1.03724	0.975279	2.99453e-13	1.01814e-11	higher_in_CD3_CD28
cd4t_naive_rest_vs_cd3_cd28	ENSG00000128951	turquoise	0.969551	6.66697	8.72348	2.05651	0.975279	2.99453e-13	1.01814e-11	higher_in_CD3_CD28
cd4t_naive_rest_vs_cd3_cd28	ENSG00000103995	darkgrey	0.603844	2.10922	3.96176	1.85253
cd4t_naive_rest_vs_cd3_cd28	ENSG00000138593	red	0.622741	3.24864	3.54861	0.299968
cd4t_naive_rest_vs_cd3_cd28	ENSG00000166200	blue	0.903586	3.64376	4.96366	1.3199	0.599636	0.00519722	0.0353411	higher_in_CD3_CD28
cd4t_naive_rest_vs_cd3_cd28	ENSG00000156958	magenta	0.555252	2.4229	3.48315	1.06026
cd4t_naive_rest_vs_cd3_cd28	ENSG00000166262	darkred	0.886547	2.15176	1.91869	-0.233068
cd4t_naive_rest_vs_cd3_cd28	ENSG00000104043	grey	-0.186706	1.44605	1.50977	0.0637285
cd4t_naive_rest_vs_cd3_cd28	ENSG00000140284	turquoise	0.596873	1.72914	3.23036	1.50122	0.975279	2.99453e-13	1.01814e-11	higher_in_CD3_CD28
cd4t_naive_rest_vs_cd3_cd28	ENSG00000104064	turquoise	0.716712	2.81254	4.78089	1.96835	0.975279	2.99453e-13	1.01814e-11	higher_in_CD3_CD28
cd4t_naive_rest_vs_cd3_cd28	ENSG00000259715	lightcyan	0.687818	1.63747	1.06507	-0.572396
cd4t_naive_rest_vs_cd3_cd28	ENSG00000092439	red	0.673081	3.53102	4.22629	0.695265
cd4t_naive_rest_vs_cd3_cd28	ENSG00000104093	steelblue	0.80351	2.86654	2.29755	-0.568987
cd4t_naive_rest_vs_cd3_cd28	ENSG00000128872	purple	0.638952	1.52199	1.87965	0.357654
cd4t_naive_rest_vs_cd3_cd28	ENSG00000166477	blue	0.914372	4.01758	4.86413	0.846552	0.599636	0.00519722	0.0353411	higher_in_CD3_CD28
cd4t_naive_rest_vs_cd3_cd28	ENSG00000069956	darkorange	0.887534	3.57332	4.55961	0.9863
cd4t_naive_rest_vs_cd3_cd28	ENSG00000069966	brown	0.653298	4.52189	3.56691	-0.954975	-0.971078	1.21098e-12	2.05867e-11	lower_in_CD3_CD28
cd4t_naive_rest_vs_cd3_cd28	ENSG00000197535	tan	0.480466	2.32978	2.63427	0.304492	0.621597	0.00343609	0.0292068	higher_in_CD3_CD28
cd4t_naive_rest_vs_cd3_cd28	ENSG00000047346	green	0.407962	2.46442	2.16191	-0.302507
cd4t_naive_rest_vs_cd3_cd28	ENSG00000225973	grey60	0.72454	4.65512	4.3081	-0.347018
cd4t_naive_rest_vs_cd3_cd28	ENSG00000069943	pink	0.519523	3.0609	2.22627	-0.834625	-0.644035	0.00217971	0.0247034	lower_in_CD3_CD28
cd4t_naive_rest_vs_cd3_cd28	ENSG00000260916	pink	0.889224	4.31616	3.29313	-1.02303	-0.644035	0.00217971	0.0247034	lower_in_CD3_CD28
cd4t_naive_rest_vs_cd3_cd28	ENSG00000256061	midnightblue	0.605677	1.44277	2.03431	0.591548
cd4t_naive_rest_vs_cd3_cd28	ENSG00000181827	black	0.606306	2.35412	2.27465	-0.0794767
cd4t_naive_rest_vs_cd3_cd28	ENSG00000140262	salmon	0.71123	2.9753	3.56843	0.593137
cd4t_naive_rest_vs_cd3_cd28	ENSG00000247982	grey	0.0580272	1.43793	1.60541	0.167481
cd4t_naive_rest_vs_cd3_cd28	ENSG00000255529	black	0.783616	3.33523	3.58605	0.250821
cd4t_naive_rest_vs_cd3_cd28	ENSG00000103569	darkgrey	0.602706	2.5415	2.17726	-0.364236
cd4t_naive_rest_vs_cd3_cd28	ENSG00000137845	blue	0.510622	3.37707	3.92836	0.551286	0.599636	0.00519722	0.0353411	higher_in_CD3_CD28
cd4t_naive_rest_vs_cd3_cd28	ENSG00000128923	blue	0.423439	2.72811	2.93307	0.204959	0.599636	0.00519722	0.0353411	higher_in_CD3_CD28
cd4t_naive_rest_vs_cd3_cd28	ENSG00000157450	blue	0.412991	2.80607	3.45331	0.64724	0.599636	0.00519722	0.0353411	higher_in_CD3_CD28
cd4t_naive_rest_vs_cd3_cd28	ENSG00000157483	green	0.36079	2.15944	1.71789	-0.441546
cd4t_naive_rest_vs_cd3_cd28	ENSG00000140307	turquoise	0.951136	6.72797	8.0371	1.30913	0.975279	2.99453e-13	1.01814e-11	higher_in_CD3_CD28
cd4t_naive_rest_vs_cd3_cd28	ENSG00000128915	red	0.762817	3.73153	4.11789	0.386366
cd4t_naive_rest_vs_cd3_cd28	ENSG00000245534	greenyellow	0.454153	1.72862	1.8709	0.142285
cd4t_naive_rest_vs_cd3_cd28	ENSG00000069667	brown	0.745283	5.27986	4.13024	-1.14962	-0.971078	1.21098e-12	2.05867e-11	lower_in_CD3_CD28
cd4t_naive_rest_vs_cd3_cd28	ENSG00000140416	black	0.887626	3.69073	3.4664	-0.224328
cd4t_naive_rest_vs_cd3_cd28	ENSG00000103642	magenta	0.683683	3.7137	4.74348	1.02978
cd4t_naive_rest_vs_cd3_cd28	ENSG00000138613	yellow	0.582976	3.15581	2.78564	-0.370167
cd4t_naive_rest_vs_cd3_cd28	ENSG00000197361	orange	0.730931	2.00691	1.72569	-0.281221
cd4t_naive_rest_vs_cd3_cd28	ENSG00000103657	grey	0.030079	4.11055	3.78615	-0.324409
cd4t_naive_rest_vs_cd3_cd28	ENSG00000028528	violet	0.632312	4.62984	4.7057	0.0758573
cd4t_naive_rest_vs_cd3_cd28	ENSG00000169118	tan	0.763974	1.82224	3.08845	1.26621	0.621597	0.00343609	0.0292068	higher_in_CD3_CD28
cd4t_naive_rest_vs_cd3_cd28	ENSG00000166803	turquoise	0.923964	3.36441	6.51568	3.15127	0.975279	2.99453e-13	1.01814e-11	higher_in_CD3_CD28
cd4t_naive_rest_vs_cd3_cd28	ENSG00000103671	yellow	0.824129	3.8497	4.01272	0.163021
cd4t_naive_rest_vs_cd3_cd28	ENSG00000180357	darkgrey	0.797931	3.36317	3.5475	0.184325
cd4t_naive_rest_vs_cd3_cd28	ENSG00000241839	turquoise	0.656045	1.39809	2.51094	1.11285	0.975279	2.99453e-13	1.01814e-11	higher_in_CD3_CD28
cd4t_naive_rest_vs_cd3_cd28	ENSG00000103707	darkgrey	0.860209	3.20766	3.91158	0.703914
cd4t_naive_rest_vs_cd3_cd28	ENSG00000138617	tan	0.758355	1.99804	2.74266	0.744627	0.621597	0.00343609	0.0292068	higher_in_CD3_CD28
cd4t_naive_rest_vs_cd3_cd28	ENSG00000074603	yellow	0.751348	3.97098	3.84568	-0.125303
cd4t_naive_rest_vs_cd3_cd28	ENSG00000138614	blue	0.810657	3.31739	4.28714	0.969751	0.599636	0.00519722	0.0353411	higher_in_CD3_CD28
cd4t_naive_rest_vs_cd3_cd28	ENSG00000174485	blue	0.37685	2.85576	3.16548	0.309726	0.599636	0.00519722	0.0353411	higher_in_CD3_CD28
cd4t_naive_rest_vs_cd3_cd28	ENSG00000157890	pink	0.557687	2.17772	1.46488	-0.712837	-0.644035	0.00217971	0.0247034	lower_in_CD3_CD28
cd4t_naive_rest_vs_cd3_cd28	ENSG00000166938	orange	0.739615	2.60806	3.30386	0.695806
cd4t_naive_rest_vs_cd3_cd28	ENSG00000075131	turquoise	0.705852	4.80397	6.19576	1.39179	0.975279	2.99453e-13	1.01814e-11	higher_in_CD3_CD28
cd4t_naive_rest_vs_cd3_cd28	ENSG00000261351	saddlebrown	0.696	1.97315	1.9106	-0.0625513
cd4t_naive_rest_vs_cd3_cd28	ENSG00000174442	turquoise	0.692543	2.44093	3.98417	1.54324	0.975279	2.99453e-13	1.01814e-11	higher_in_CD3_CD28
cd4t_naive_rest_vs_cd3_cd28	ENSG00000188501	darkred	0.496552	1.45819	1.47702	0.0188244
cd4t_naive_rest_vs_cd3_cd28	ENSG00000166949	steelblue	0.806437	2.85132	2.82957	-0.0217587
cd4t_naive_rest_vs_cd3_cd28	ENSG00000103591	turquoise	0.479613	3.6577	4.60616	0.948463	0.975279	2.99453e-13	1.01814e-11	higher_in_CD3_CD28
cd4t_naive_rest_vs_cd3_cd28	ENSG00000259673	turquoise	0.560201	1.85614	2.87662	1.02047	0.975279	2.99453e-13	1.01814e-11	higher_in_CD3_CD28
cd4t_naive_rest_vs_cd3_cd28	ENSG00000137764	turquoise	0.630081	1.73443	2.65281	0.918376	0.975279	2.99453e-13	1.01814e-11	higher_in_CD3_CD28
cd4t_naive_rest_vs_cd3_cd28	ENSG00000033800	brown	0.622787	4.35732	3.63005	-0.727267	-0.971078	1.21098e-12	2.05867e-11	lower_in_CD3_CD28
cd4t_naive_rest_vs_cd3_cd28	ENSG00000129007	turquoise	0.724709	1.18938	2.19939	1.01001	0.975279	2.99453e-13	1.01814e-11	higher_in_CD3_CD28
cd4t_naive_rest_vs_cd3_cd28	ENSG00000260007	turquoise	0.65744	1.20354	2.18427	0.980731	0.975279	2.99453e-13	1.01814e-11	higher_in_CD3_CD28
cd4t_naive_rest_vs_cd3_cd28	ENSG00000128973	red	0.660854	3.79679	4.73222	0.935426
cd4t_naive_rest_vs_cd3_cd28	ENSG00000169018	turquoise	0.454012	2.35187	3.19721	0.845343	0.975279	2.99453e-13	1.01814e-11	higher_in_CD3_CD28
cd4t_naive_rest_vs_cd3_cd28	ENSG00000258484	grey	-0.484241	1.6763	1.28813	-0.388173
cd4t_naive_rest_vs_cd3_cd28	ENSG00000138604	turquoise	0.533729	1.25561	2.19833	0.942724	0.975279	2.99453e-13	1.01814e-11	higher_in_CD3_CD28
cd4t_naive_rest_vs_cd3_cd28	ENSG00000137807	turquoise	0.568905	1.23837	2.20246	0.964083	0.975279	2.99453e-13	1.01814e-11	higher_in_CD3_CD28
cd4t_naive_rest_vs_cd3_cd28	ENSG00000140332	turquoise	0.315435	3.34899	4.04908	0.700094	0.975279	2.99453e-13	1.01814e-11	higher_in_CD3_CD28
cd4t_naive_rest_vs_cd3_cd28	ENSG00000066933	blue	0.39988	2.37346	2.70578	0.332318	0.599636	0.00519722	0.0353411	higher_in_CD3_CD28
cd4t_naive_rest_vs_cd3_cd28	ENSG00000166192	lightcyan	0.667594	1.6881	1.34876	-0.339343
cd4t_naive_rest_vs_cd3_cd28	ENSG00000137817	turquoise	0.460656	1.93897	2.69533	0.756356	0.975279	2.99453e-13	1.01814e-11	higher_in_CD3_CD28
cd4t_naive_rest_vs_cd3_cd28	ENSG00000261423	grey	0.526926	1.66185	1.4187	-0.243151
cd4t_naive_rest_vs_cd3_cd28	ENSG00000166233	yellow	0.76684	3.44289	3.77346	0.330572
cd4t_naive_rest_vs_cd3_cd28	ENSG00000140463	red	0.528257	3.02734	3.08301	0.0556742
cd4t_naive_rest_vs_cd3_cd28	ENSG00000159322	red	0.831062	4.22316	4.84318	0.620014
cd4t_naive_rest_vs_cd3_cd28	ENSG00000260898	tan	0.546251	2.35391	2.45716	0.103249	0.621597	0.00343609	0.0292068	higher_in_CD3_CD28
cd4t_naive_rest_vs_cd3_cd28	ENSG00000261801	turquoise	0.464768	1.59437	2.2576	0.663229	0.975279	2.99453e-13	1.01814e-11	higher_in_CD3_CD28
cd4t_naive_rest_vs_cd3_cd28	ENSG00000067221	turquoise	0.594241	1.58853	2.61611	1.02758	0.975279	2.99453e-13	1.01814e-11	higher_in_CD3_CD28
cd4t_naive_rest_vs_cd3_cd28	ENSG00000138623	turquoise	0.40333	3.3879	4.49962	1.11172	0.975279	2.99453e-13	1.01814e-11	higher_in_CD3_CD28
cd4t_naive_rest_vs_cd3_cd28	ENSG00000138629	darkorange	0.512618	4.39229	4.85967	0.467386
cd4t_naive_rest_vs_cd3_cd28	ENSG00000247240	cyan	0.566698	2.96827	3.05717	0.0888998
cd4t_naive_rest_vs_cd3_cd28	ENSG00000179361	yellow	0.698123	3.52628	3.46543	-0.0608507
cd4t_naive_rest_vs_cd3_cd28	ENSG00000179151	paleturquoise	0.62696	3.24813	3.78474	0.536602
cd4t_naive_rest_vs_cd3_cd28	ENSG00000140474	turquoise	0.538827	2.24225	3.20083	0.958577	0.975279	2.99453e-13	1.01814e-11	higher_in_CD3_CD28
cd4t_naive_rest_vs_cd3_cd28	ENSG00000178761	grey	-0.384101	2.91298	3.02674	0.113764
cd4t_naive_rest_vs_cd3_cd28	ENSG00000178741	turquoise	0.93225	7.27606	8.75986	1.4838	0.975279	2.99453e-13	1.01814e-11	higher_in_CD3_CD28
cd4t_naive_rest_vs_cd3_cd28	ENSG00000178718	turquoise	0.658303	2.38605	4.11318	1.72713	0.975279	2.99453e-13	1.01814e-11	higher_in_CD3_CD28
cd4t_naive_rest_vs_cd3_cd28	ENSG00000138621	green	0.688428	2.53025	3.36586	0.835606
cd4t_naive_rest_vs_cd3_cd28	ENSG00000167173	royalblue	0.702717	3.09574	3.95864	0.8629
cd4t_naive_rest_vs_cd3_cd28	ENSG00000140365	turquoise	0.829337	3.54421	5.70292	2.15871	0.975279	2.99453e-13	1.01814e-11	higher_in_CD3_CD28
cd4t_naive_rest_vs_cd3_cd28	ENSG00000140398	grey	0.140677	1.45457	1.49021	0.0356405
cd4t_naive_rest_vs_cd3_cd28	ENSG00000140400	darkgreen	0.806146	4.09706	3.58817	-0.50889
cd4t_naive_rest_vs_cd3_cd28	ENSG00000169410	lightcyan	0.448796	1.97939	2.37441	0.395012
cd4t_naive_rest_vs_cd3_cd28	ENSG00000169371	black	0.656807	4.81272	5.2725	0.459778
cd4t_naive_rest_vs_cd3_cd28	ENSG00000260206	purple	0.63388	1.79175	1.36766	-0.424086
cd4t_naive_rest_vs_cd3_cd28	ENSG00000140367	grey	0.18958	3.75571	3.82132	0.0656084
cd4t_naive_rest_vs_cd3_cd28	ENSG00000167196	saddlebrown	0.635708	3.30006	4.17788	0.877816
cd4t_naive_rest_vs_cd3_cd28	ENSG00000140374	grey60	0.87925	5.00089	6.55321	1.55232
cd4t_naive_rest_vs_cd3_cd28	ENSG00000140386	brown	0.309643	4.51771	3.93096	-0.586747	-0.971078	1.21098e-12	2.05867e-11	lower_in_CD3_CD28
cd4t_naive_rest_vs_cd3_cd28	ENSG00000140368	yellow	0.671659	3.43566	3.55043	0.114768
cd4t_naive_rest_vs_cd3_cd28	ENSG00000140391	blue	0.779416	3.64777	4.67694	1.02917	0.599636	0.00519722	0.0353411	higher_in_CD3_CD28
cd4t_naive_rest_vs_cd3_cd28	ENSG00000173517	purple	0.64587	1.48059	2.47699	0.996402
cd4t_naive_rest_vs_cd3_cd28	ENSG00000140382	royalblue	0.844037	3.31884	3.35597	0.0371384
cd4t_naive_rest_vs_cd3_cd28	ENSG00000136425	turquoise	0.763762	1.02207	2.54151	1.51944	0.975279	2.99453e-13	1.01814e-11	higher_in_CD3_CD28
cd4t_naive_rest_vs_cd3_cd28	ENSG00000166411	turquoise	0.914348	4.23977	5.52147	1.2817	0.975279	2.99453e-13	1.01814e-11	higher_in_CD3_CD28
cd4t_naive_rest_vs_cd3_cd28	ENSG00000103740	darkorange	0.642844	2.05006	2.36442	0.314361
cd4t_naive_rest_vs_cd3_cd28	ENSG00000140403	black	0.665663	2.58964	3.24751	0.657865
cd4t_naive_rest_vs_cd3_cd28	ENSG00000136381	green	0.74002	3.34988	4.14102	0.791142
cd4t_naive_rest_vs_cd3_cd28	ENSG00000188266	tan	0.60064	1.71997	1.98227	0.2623	0.621597	0.00343609	0.0292068	higher_in_CD3_CD28
cd4t_naive_rest_vs_cd3_cd28	ENSG00000041357	turquoise	0.925225	6.58513	8.47525	1.89012	0.975279	2.99453e-13	1.01814e-11	higher_in_CD3_CD28
cd4t_naive_rest_vs_cd3_cd28	ENSG00000103811	brown	0.458849	4.67955	4.02395	-0.655603	-0.971078	1.21098e-12	2.05867e-11	lower_in_CD3_CD28
cd4t_naive_rest_vs_cd3_cd28	ENSG00000259332	turquoise	0.500817	1.32525	2.34277	1.01752	0.975279	2.99453e-13	1.01814e-11	higher_in_CD3_CD28
cd4t_naive_rest_vs_cd3_cd28	ENSG00000180953	turquoise	0.559672	2.68582	3.97584	1.29002	0.975279	2.99453e-13	1.01814e-11	higher_in_CD3_CD28
cd4t_naive_rest_vs_cd3_cd28	ENSG00000140379	turquoise	0.757159	5.19522	6.49927	1.30404	0.975279	2.99453e-13	1.01814e-11	higher_in_CD3_CD28
cd4t_naive_rest_vs_cd3_cd28	ENSG00000103876	turquoise	0.620802	2.27611	4.17701	1.9009	0.975279	2.99453e-13	1.01814e-11	higher_in_CD3_CD28
cd4t_naive_rest_vs_cd3_cd28	ENSG00000172379	darkred	0.652923	1.32525	1.37666	0.0514143
cd4t_naive_rest_vs_cd3_cd28	ENSG00000103888	midnightblue	0.60796	1.68547	1.62585	-0.059623
cd4t_naive_rest_vs_cd3_cd28	ENSG00000140406	paleturquoise	0.862725	3.37905	3.85109	0.472045
cd4t_naive_rest_vs_cd3_cd28	ENSG00000172349	brown	0.858929	6.33977	4.94627	-1.3935	-0.971078	1.21098e-12	2.05867e-11	lower_in_CD3_CD28
cd4t_naive_rest_vs_cd3_cd28	ENSG00000172345	lightcyan	0.551414	1.62751	2.14948	0.521968
cd4t_naive_rest_vs_cd3_cd28	ENSG00000140598	greenyellow	0.644309	1.81454	2.48329	0.668744
cd4t_naive_rest_vs_cd3_cd28	ENSG00000250988	steelblue	0.87607	3.20642	2.90979	-0.296632
cd4t_naive_rest_vs_cd3_cd28	ENSG00000156232	brown	0.78594	4.89547	3.21273	-1.68274	-0.971078	1.21098e-12	2.05867e-11	lower_in_CD3_CD28
cd4t_naive_rest_vs_cd3_cd28	ENSG00000064726	tan	0.812308	2.88264	3.66781	0.785172	0.621597	0.00343609	0.0292068	higher_in_CD3_CD28
cd4t_naive_rest_vs_cd3_cd28	ENSG00000136404	grey	0.0700062	2.01561	1.44851	-0.567094
cd4t_naive_rest_vs_cd3_cd28	ENSG00000166503	orange	0.70865	1.65674	1.89293	0.236189
cd4t_naive_rest_vs_cd3_cd28	ENSG00000176371	white	0.769291	1.47191	1.83859	0.366685
cd4t_naive_rest_vs_cd3_cd28	ENSG00000177082	royalblue	0.842718	3.30507	3.93944	0.634364
cd4t_naive_rest_vs_cd3_cd28	ENSG00000197696	turquoise	0.870004	1.68815	4.13868	2.45052	0.975279	2.99453e-13	1.01814e-11	higher_in_CD3_CD28
cd4t_naive_rest_vs_cd3_cd28	ENSG00000166716	turquoise	0.511295	2.44952	3.40999	0.960472	0.975279	2.99453e-13	1.01814e-11	higher_in_CD3_CD28
cd4t_naive_rest_vs_cd3_cd28	ENSG00000073417	grey	-0.451054	1.94271	2.16358	0.220871
cd4t_naive_rest_vs_cd3_cd28	ENSG00000170776	brown	0.904479	6.76191	5.35212	-1.40979	-0.971078	1.21098e-12	2.05867e-11	lower_in_CD3_CD28
cd4t_naive_rest_vs_cd3_cd28	ENSG00000181991	turquoise	0.724272	4.53713	6.24985	1.71272	0.975279	2.99453e-13	1.01814e-11	higher_in_CD3_CD28
cd4t_naive_rest_vs_cd3_cd28	ENSG00000140543	grey	0.593155	1.67631	1.44443	-0.231874
cd4t_naive_rest_vs_cd3_cd28	ENSG00000181026	turquoise	0.614102	2.53337	3.92237	1.389	0.975279	2.99453e-13	1.01814e-11	higher_in_CD3_CD28
cd4t_naive_rest_vs_cd3_cd28	ENSG00000140511	turquoise	0.78308	4.59478	5.9119	1.31711	0.975279	2.99453e-13	1.01814e-11	higher_in_CD3_CD28
cd4t_naive_rest_vs_cd3_cd28	ENSG00000140545	brown	0.872672	3.56602	1.60031	-1.96571	-0.971078	1.21098e-12	2.05867e-11	lower_in_CD3_CD28
cd4t_naive_rest_vs_cd3_cd28	ENSG00000140526	turquoise	0.471914	2.5285	3.75952	1.23102	0.975279	2.99453e-13	1.01814e-11	higher_in_CD3_CD28
cd4t_naive_rest_vs_cd3_cd28	ENSG00000140525	turquoise	0.626556	2.49115	3.99884	1.50769	0.975279	2.99453e-13	1.01814e-11	higher_in_CD3_CD28
cd4t_naive_rest_vs_cd3_cd28	ENSG00000140521	black	0.68559	3.1596	3.74241	0.582816
cd4t_naive_rest_vs_cd3_cd28	ENSG00000166823	turquoise	0.809605	1.19522	2.56244	1.36722	0.975279	2.99453e-13	1.01814e-11	higher_in_CD3_CD28
cd4t_naive_rest_vs_cd3_cd28	ENSG00000166825	grey60	0.546394	3.16962	3.22177	0.0521552
cd4t_naive_rest_vs_cd3_cd28	ENSG00000157823	darkorange	0.612979	2.48212	2.84572	0.363602
cd4t_naive_rest_vs_cd3_cd28	ENSG00000140548	turquoise	0.337275	1.9921	2.49567	0.503572	0.975279	2.99453e-13	1.01814e-11	higher_in_CD3_CD28
cd4t_naive_rest_vs_cd3_cd28	ENSG00000259291	black	0.473016	1.95749	1.30397	-0.653522
cd4t_naive_rest_vs_cd3_cd28	ENSG00000185033	darkolivegreen	0.794356	2.76803	1.82456	-0.943473
cd4t_naive_rest_vs_cd3_cd28	ENSG00000182768	magenta	0.773052	3.79159	4.29986	0.508268
cd4t_naive_rest_vs_cd3_cd28	ENSG00000140577	brown	0.822512	5.30626	4.13654	-1.16972	-0.971078	1.21098e-12	2.05867e-11	lower_in_CD3_CD28
cd4t_naive_rest_vs_cd3_cd28	ENSG00000197299	turquoise	0.732521	2.15524	4.37617	2.22092	0.975279	2.99453e-13	1.01814e-11	higher_in_CD3_CD28
cd4t_naive_rest_vs_cd3_cd28	ENSG00000140564	turquoise	0.612994	3.09192	4.58618	1.49427	0.975279	2.99453e-13	1.01814e-11	higher_in_CD3_CD28
cd4t_naive_rest_vs_cd3_cd28	ENSG00000196547	blue	0.47816	2.32853	2.73097	0.402438	0.599636	0.00519722	0.0353411	higher_in_CD3_CD28
cd4t_naive_rest_vs_cd3_cd28	ENSG00000140553	turquoise	0.644835	2.41228	4.23917	1.82689	0.975279	2.99453e-13	1.01814e-11	higher_in_CD3_CD28
cd4t_naive_rest_vs_cd3_cd28	ENSG00000184508	blue	0.825058	4.26038	5.45388	1.19351	0.599636	0.00519722	0.0353411	higher_in_CD3_CD28
cd4t_naive_rest_vs_cd3_cd28	ENSG00000166965	tan	0.671005	2.19771	3.23292	1.03521	0.621597	0.00343609	0.0292068	higher_in_CD3_CD28
cd4t_naive_rest_vs_cd3_cd28	ENSG00000198901	salmon	0.656201	2.06343	3.10672	1.04329
cd4t_naive_rest_vs_cd3_cd28	ENSG00000184056	grey	0.255729	2.12966	2.53528	0.405616
cd4t_naive_rest_vs_cd3_cd28	ENSG00000176463	brown	0.813639	4.16241	2.62383	-1.53858	-0.971078	1.21098e-12	2.05867e-11	lower_in_CD3_CD28
cd4t_naive_rest_vs_cd3_cd28	ENSG00000185442	darkred	0.590335	1.41504	1.7219	0.306853
cd4t_naive_rest_vs_cd3_cd28	ENSG00000140563	blue	0.462405	2.28983	2.74189	0.452057	0.599636	0.00519722	0.0353411	higher_in_CD3_CD28
cd4t_naive_rest_vs_cd3_cd28	ENSG00000140443	darkred	0.588513	2.698	2.46566	-0.232342
cd4t_naive_rest_vs_cd3_cd28	ENSG00000182253	lightcyan	0.696885	1.60237	1.11008	-0.492297
cd4t_naive_rest_vs_cd3_cd28	ENSG00000168904	turquoise	0.326696	1.98595	2.63197	0.646025	0.975279	2.99453e-13	1.01814e-11	higher_in_CD3_CD28
cd4t_naive_rest_vs_cd3_cd28	ENSG00000068305	brown	0.757684	4.96921	3.65217	-1.31703	-0.971078	1.21098e-12	2.05867e-11	lower_in_CD3_CD28
cd4t_naive_rest_vs_cd3_cd28	ENSG00000183060	purple	0.583165	1.81539	1.83174	0.0163509
cd4t_naive_rest_vs_cd3_cd28	ENSG00000270127	grey	0.22218	1.51173	1.45248	-0.059249
cd4t_naive_rest_vs_cd3_cd28	ENSG00000140471	yellow	0.867351	4.33936	4.07056	-0.2688
cd4t_naive_rest_vs_cd3_cd28	ENSG00000183475	turquoise	0.5602	1.67083	2.54357	0.872745	0.975279	2.99453e-13	1.01814e-11	higher_in_CD3_CD28
cd4t_naive_rest_vs_cd3_cd28	ENSG00000272808	black	0.40054	1.72793	1.08236	-0.645576
cd4t_naive_rest_vs_cd3_cd28	ENSG00000131873	turquoise	0.555507	1.60548	2.53567	0.930188	0.975279	2.99453e-13	1.01814e-11	higher_in_CD3_CD28
cd4t_naive_rest_vs_cd3_cd28	ENSG00000131876	turquoise	0.925673	6.42014	7.93748	1.51734	0.975279	2.99453e-13	1.01814e-11	higher_in_CD3_CD28
cd4t_naive_rest_vs_cd3_cd28	ENSG00000185418	brown	0.656236	5.17058	4.21772	-0.952852	-0.971078	1.21098e-12	2.05867e-11	lower_in_CD3_CD28
cd4t_naive_rest_vs_cd3_cd28	ENSG00000259658	grey	0.147189	1.45913	1.59982	0.140692
cd4t_naive_rest_vs_cd3_cd28	ENSG00000161980	turquoise	0.929186	5.18402	7.198	2.01398	0.975279	2.99453e-13	1.01814e-11	higher_in_CD3_CD28
cd4t_naive_rest_vs_cd3_cd28	ENSG00000161981	red	0.877013	4.57171	6.5652	1.99349
cd4t_naive_rest_vs_cd3_cd28	ENSG00000103152	blue	0.930278	4.45015	5.95879	1.50864	0.599636	0.00519722	0.0353411	higher_in_CD3_CD28
cd4t_naive_rest_vs_cd3_cd28	ENSG00000103148	red	0.808371	4.19551	4.43701	0.241498
cd4t_naive_rest_vs_cd3_cd28	ENSG00000188536	grey	0.152065	1.38025	1.13881	-0.241441
cd4t_naive_rest_vs_cd3_cd28	ENSG00000086506	turquoise	0.793464	1.02207	2.32736	1.30529	0.975279	2.99453e-13	1.01814e-11	higher_in_CD3_CD28
cd4t_naive_rest_vs_cd3_cd28	ENSG00000007392	turquoise	0.701903	4.43332	5.48238	1.04907	0.975279	2.99453e-13	1.01814e-11	higher_in_CD3_CD28
cd4t_naive_rest_vs_cd3_cd28	ENSG00000167930	pink	0.665715	3.58433	2.6577	-0.926635	-0.644035	0.00217971	0.0247034	lower_in_CD3_CD28
cd4t_naive_rest_vs_cd3_cd28	ENSG00000103126	midnightblue	0.717528	1.62736	2.22834	0.600986
cd4t_naive_rest_vs_cd3_cd28	ENSG00000086504	turquoise	0.905094	5.30603	6.83623	1.5302	0.975279	2.99453e-13	1.01814e-11	higher_in_CD3_CD28
cd4t_naive_rest_vs_cd3_cd28	ENSG00000129925	black	0.86047	2.86046	2.83522	-0.0252307
cd4t_naive_rest_vs_cd3_cd28	ENSG00000103202	turquoise	0.866464	4.23026	6.02142	1.79116	0.975279	2.99453e-13	1.01814e-11	higher_in_CD3_CD28
cd4t_naive_rest_vs_cd3_cd28	ENSG00000242612	turquoise	0.375111	1.99943	2.61578	0.616352	0.975279	2.99453e-13	1.01814e-11	higher_in_CD3_CD28
cd4t_naive_rest_vs_cd3_cd28	ENSG00000090565	turquoise	0.370788	1.41152	1.9145	0.502977	0.975279	2.99453e-13	1.01814e-11	higher_in_CD3_CD28
cd4t_naive_rest_vs_cd3_cd28	ENSG00000103326	turquoise	0.380916	2.2699	3.07136	0.801463	0.975279	2.99453e-13	1.01814e-11	higher_in_CD3_CD28
cd4t_naive_rest_vs_cd3_cd28	ENSG00000007541	yellow	0.661673	3.0505	3.15613	0.105631
cd4t_naive_rest_vs_cd3_cd28	ENSG00000197562	turquoise	0.480359	1.23837	2.17496	0.936592	0.975279	2.99453e-13	1.01814e-11	higher_in_CD3_CD28
cd4t_naive_rest_vs_cd3_cd28	ENSG00000130731	turquoise	0.924568	6.24807	7.7954	1.54733	0.975279	2.99453e-13	1.01814e-11	higher_in_CD3_CD28
cd4t_naive_rest_vs_cd3_cd28	ENSG00000172366	turquoise	0.809757	4.62729	6.5365	1.90921	0.975279	2.99453e-13	1.01814e-11	higher_in_CD3_CD28
cd4t_naive_rest_vs_cd3_cd28	ENSG00000161996	turquoise	0.786529	1.19522	2.43741	1.24218	0.975279	2.99453e-13	1.01814e-11	higher_in_CD3_CD28
cd4t_naive_rest_vs_cd3_cd28	ENSG00000127580	greenyellow	0.723135	2.24693	2.83827	0.59134
cd4t_naive_rest_vs_cd3_cd28	ENSG00000127585	green	0.339735	2.57321	1.74179	-0.831413
cd4t_naive_rest_vs_cd3_cd28	ENSG00000103260	turquoise	0.426557	3.60452	4.55514	0.950618	0.975279	2.99453e-13	1.01814e-11	higher_in_CD3_CD28
cd4t_naive_rest_vs_cd3_cd28	ENSG00000103254	blue	0.830901	4.14298	5.95172	1.80874	0.599636	0.00519722	0.0353411	higher_in_CD3_CD28
cd4t_naive_rest_vs_cd3_cd28	ENSG00000103253	magenta	0.742591	3.32482	3.65778	0.332957
cd4t_naive_rest_vs_cd3_cd28	ENSG00000103245	darkgrey	0.729742	3.51925	3.42698	-0.0922667
cd4t_naive_rest_vs_cd3_cd28	ENSG00000127586	turquoise	0.692047	1.96702	3.24261	1.27558	0.975279	2.99453e-13	1.01814e-11	higher_in_CD3_CD28
cd4t_naive_rest_vs_cd3_cd28	ENSG00000103227	turquoise	0.475302	1.72772	2.67081	0.943086	0.975279	2.99453e-13	1.01814e-11	higher_in_CD3_CD28
cd4t_naive_rest_vs_cd3_cd28	ENSG00000260807	grey	0.57031	1.58247	1.77033	0.187859
cd4t_naive_rest_vs_cd3_cd28	ENSG00000005513	grey	0.176527	1.32129	1.48898	0.167683
cd4t_naive_rest_vs_cd3_cd28	ENSG00000260496	brown	0.429567	1.68194	1.02207	-0.659863	-0.971078	1.21098e-12	2.05867e-11	lower_in_CD3_CD28
cd4t_naive_rest_vs_cd3_cd28	ENSG00000261505	turquoise	0.366529	1.62045	2.06895	0.448501	0.975279	2.99453e-13	1.01814e-11	higher_in_CD3_CD28
cd4t_naive_rest_vs_cd3_cd28	ENSG00000059145	cyan	0.552118	3.18414	3.15013	-0.0340121
cd4t_naive_rest_vs_cd3_cd28	ENSG00000174109	lightyellow	0.752751	4.35281	5.23446	0.881647
cd4t_naive_rest_vs_cd3_cd28	ENSG00000103249	turquoise	0.525169	1.76051	2.79424	1.03373	0.975279	2.99453e-13	1.01814e-11	higher_in_CD3_CD28
cd4t_naive_rest_vs_cd3_cd28	ENSG00000100726	purple	0.616671	2.57132	3.87296	1.30164
cd4t_naive_rest_vs_cd3_cd28	ENSG00000131634	brown	0.886049	6.01252	3.90115	-2.11138	-0.971078	1.21098e-12	2.05867e-11	lower_in_CD3_CD28
cd4t_naive_rest_vs_cd3_cd28	ENSG00000007545	blue	0.291502	2.01993	1.91873	-0.101203	0.599636	0.00519722	0.0353411	higher_in_CD3_CD28
cd4t_naive_rest_vs_cd3_cd28	ENSG00000261732	darkturquoise	0.692275	1.80113	2.2584	0.457265
cd4t_naive_rest_vs_cd3_cd28	ENSG00000206053	turquoise	0.726178	2.7867	4.93933	2.15262	0.975279	2.99453e-13	1.01814e-11	higher_in_CD3_CD28
cd4t_naive_rest_vs_cd3_cd28	ENSG00000138834	yellow	0.485449	2.81876	2.85668	0.037912
cd4t_naive_rest_vs_cd3_cd28	ENSG00000074071	turquoise	0.932687	6.59633	7.99695	1.40062	0.975279	2.99453e-13	1.01814e-11	higher_in_CD3_CD28
cd4t_naive_rest_vs_cd3_cd28	ENSG00000197774	turquoise	0.303757	1.85844	2.35998	0.501531	0.975279	2.99453e-13	1.01814e-11	higher_in_CD3_CD28
cd4t_naive_rest_vs_cd3_cd28	ENSG00000162032	brown	0.809921	5.32722	3.96422	-1.363	-0.971078	1.21098e-12	2.05867e-11	lower_in_CD3_CD28
cd4t_naive_rest_vs_cd3_cd28	ENSG00000180185	turquoise	0.680658	3.00291	4.54717	1.54425	0.975279	2.99453e-13	1.01814e-11	higher_in_CD3_CD28
cd4t_naive_rest_vs_cd3_cd28	ENSG00000198736	turquoise	0.822115	2.7279	5.07379	2.34589	0.975279	2.99453e-13	1.01814e-11	higher_in_CD3_CD28
cd4t_naive_rest_vs_cd3_cd28	ENSG00000183751	turquoise	0.796487	3.99155	5.40047	1.40893	0.975279	2.99453e-13	1.01814e-11	higher_in_CD3_CD28
cd4t_naive_rest_vs_cd3_cd28	ENSG00000127554	blue	0.792115	3.88914	5.61794	1.7288	0.599636	0.00519722	0.0353411	higher_in_CD3_CD28
cd4t_naive_rest_vs_cd3_cd28	ENSG00000127561	turquoise	0.342368	1.63747	2.14961	0.512145	0.975279	2.99453e-13	1.01814e-11	higher_in_CD3_CD28
cd4t_naive_rest_vs_cd3_cd28	ENSG00000167962	turquoise	0.693686	1.86296	3.19081	1.32786	0.975279	2.99453e-13	1.01814e-11	higher_in_CD3_CD28
cd4t_naive_rest_vs_cd3_cd28	ENSG00000183971	turquoise	0.755876	2.58245	4.85662	2.27416	0.975279	2.99453e-13	1.01814e-11	higher_in_CD3_CD28
cd4t_naive_rest_vs_cd3_cd28	ENSG00000065054	tan	0.755731	1.31328	2.46344	1.15016	0.621597	0.00343609	0.0292068	higher_in_CD3_CD28
cd4t_naive_rest_vs_cd3_cd28	ENSG00000065057	turquoise	0.770344	2.84874	4.80176	1.95302	0.975279	2.99453e-13	1.01814e-11	higher_in_CD3_CD28
cd4t_naive_rest_vs_cd3_cd28	ENSG00000103197	blue	0.415844	2.59531	2.93725	0.341934	0.599636	0.00519722	0.0353411	higher_in_CD3_CD28
cd4t_naive_rest_vs_cd3_cd28	ENSG00000008710	turquoise	0.443366	1.71542	2.58876	0.873334	0.975279	2.99453e-13	1.01814e-11	higher_in_CD3_CD28
cd4t_naive_rest_vs_cd3_cd28	ENSG00000260260	magenta	0.512423	4.08794	3.37685	-0.711086
cd4t_naive_rest_vs_cd3_cd28	ENSG00000131653	green	0.635973	2.52644	4.55178	2.02534
cd4t_naive_rest_vs_cd3_cd28	ENSG00000167965	turquoise	0.643014	4.39056	5.37578	0.98522	0.975279	2.99453e-13	1.01814e-11	higher_in_CD3_CD28
cd4t_naive_rest_vs_cd3_cd28	ENSG00000182685	green	0.331221	1.81067	1.6903	-0.120372
cd4t_naive_rest_vs_cd3_cd28	ENSG00000184207	turquoise	0.865653	4.71771	6.13567	1.41795	0.975279	2.99453e-13	1.01814e-11	higher_in_CD3_CD28
cd4t_naive_rest_vs_cd3_cd28	ENSG00000167967	blue	0.343557	2.76406	3.47498	0.710927	0.599636	0.00519722	0.0353411	higher_in_CD3_CD28
cd4t_naive_rest_vs_cd3_cd28	ENSG00000167969	turquoise	0.498744	4.44151	5.28567	0.844166	0.975279	2.99453e-13	1.01814e-11	higher_in_CD3_CD28
cd4t_naive_rest_vs_cd3_cd28	ENSG00000167970	darkgreen	0.849843	4.12343	3.82153	-0.301899
cd4t_naive_rest_vs_cd3_cd28	ENSG00000162063	white	0.584941	1.68062	2.25259	0.571975
cd4t_naive_rest_vs_cd3_cd28	ENSG00000162062	turquoise	0.860245	1.42291	3.68811	2.26519	0.975279	2.99453e-13	1.01814e-11	higher_in_CD3_CD28
cd4t_naive_rest_vs_cd3_cd28	ENSG00000162065	turquoise	0.542782	1.41504	2.36743	0.952386	0.975279	2.99453e-13	1.01814e-11	higher_in_CD3_CD28
cd4t_naive_rest_vs_cd3_cd28	ENSG00000185883	yellow	0.77626	3.48421	4.02289	0.538681
cd4t_naive_rest_vs_cd3_cd28	ENSG00000162066	blue	0.711175	2.85132	3.67223	0.820906	0.599636	0.00519722	0.0353411	higher_in_CD3_CD28
cd4t_naive_rest_vs_cd3_cd28	ENSG00000140992	blue	0.670202	3.64954	4.06911	0.419567	0.599636	0.00519722	0.0353411	higher_in_CD3_CD28
cd4t_naive_rest_vs_cd3_cd28	ENSG00000167977	lightgreen	0.618875	2.56542	3.6958	1.13038
cd4t_naive_rest_vs_cd3_cd28	ENSG00000007038	salmon	0.656608	2.13882	3.05209	0.913267
cd4t_naive_rest_vs_cd3_cd28	ENSG00000162076	blue	0.802983	4.11161	4.87701	0.765396	0.599636	0.00519722	0.0353411	higher_in_CD3_CD28
cd4t_naive_rest_vs_cd3_cd28	ENSG00000059122	blue	0.480362	2.06796	2.48249	0.414522	0.599636	0.00519722	0.0353411	higher_in_CD3_CD28
cd4t_naive_rest_vs_cd3_cd28	ENSG00000127564	turquoise	0.798633	1.76363	4.04498	2.28134	0.975279	2.99453e-13	1.01814e-11	higher_in_CD3_CD28
cd4t_naive_rest_vs_cd3_cd28	ENSG00000162073	turquoise	0.611815	1.81419	2.91727	1.10309	0.975279	2.99453e-13	1.01814e-11	higher_in_CD3_CD28
cd4t_naive_rest_vs_cd3_cd28	ENSG00000006327	turquoise	0.53127	1.37084	2.20923	0.838384	0.975279	2.99453e-13	1.01814e-11	higher_in_CD3_CD28
cd4t_naive_rest_vs_cd3_cd28	ENSG00000103145	blue	0.811838	3.66284	5.07968	1.41684	0.599636	0.00519722	0.0353411	higher_in_CD3_CD28
cd4t_naive_rest_vs_cd3_cd28	ENSG00000131652	turquoise	0.714779	4.75009	5.87624	1.12615	0.975279	2.99453e-13	1.01814e-11	higher_in_CD3_CD28
cd4t_naive_rest_vs_cd3_cd28	ENSG00000008516	grey	0.142985	1.44624	1.62241	0.17617
cd4t_naive_rest_vs_cd3_cd28	ENSG00000261971	blue	0.580389	2.50763	3.02896	0.521327	0.599636	0.00519722	0.0353411	higher_in_CD3_CD28
cd4t_naive_rest_vs_cd3_cd28	ENSG00000263072	pink	0.509188	2.89012	2.19873	-0.691391	-0.644035	0.00217971	0.0247034	lower_in_CD3_CD28
cd4t_naive_rest_vs_cd3_cd28	ENSG00000085644	midnightblue	0.635218	1.53937	1.64917	0.109806
cd4t_naive_rest_vs_cd3_cd28	ENSG00000261889	blue	0.389785	1.71848	1.98065	0.262171	0.599636	0.00519722	0.0353411	higher_in_CD3_CD28
cd4t_naive_rest_vs_cd3_cd28	ENSG00000010539	lightyellow	0.614895	2.62244	2.73714	0.114701
cd4t_naive_rest_vs_cd3_cd28	ENSG00000006194	darkgreen	0.604173	3.18783	3.17511	-0.0127287
cd4t_naive_rest_vs_cd3_cd28	ENSG00000262621	white	0.662688	1.69173	1.29772	-0.394006
cd4t_naive_rest_vs_cd3_cd28	ENSG00000140987	blue	0.441008	2.60425	2.5689	-0.0353513	0.599636	0.00519722	0.0353411	higher_in_CD3_CD28
cd4t_naive_rest_vs_cd3_cd28	ENSG00000103343	purple	0.597419	2.035	1.98019	-0.0548078
cd4t_naive_rest_vs_cd3_cd28	ENSG00000122390	saddlebrown	0.696316	2.01422	1.9107	-0.103527
cd4t_naive_rest_vs_cd3_cd28	ENSG00000103351	darkgreen	0.7696	4.57451	3.91693	-0.65758
cd4t_naive_rest_vs_cd3_cd28	ENSG00000213918	yellow	0.516595	3.12781	2.56476	-0.563051
cd4t_naive_rest_vs_cd3_cd28	ENSG00000005339	blue	0.655551	3.21498	3.7397	0.524713	0.599636	0.00519722	0.0353411	higher_in_CD3_CD28
cd4t_naive_rest_vs_cd3_cd28	ENSG00000262468	brown	0.356123	2.02464	1.39125	-0.633395	-0.971078	1.21098e-12	2.05867e-11	lower_in_CD3_CD28
cd4t_naive_rest_vs_cd3_cd28	ENSG00000090447	green	0.882738	3.31106	4.18766	0.876605
cd4t_naive_rest_vs_cd3_cd28	ENSG00000217930	turquoise	0.812251	4.7298	6.57014	1.84034	0.975279	2.99453e-13	1.01814e-11	higher_in_CD3_CD28
cd4t_naive_rest_vs_cd3_cd28	ENSG00000262246	green	0.852631	2.98063	3.36842	0.387789
cd4t_naive_rest_vs_cd3_cd28	ENSG00000089486	blue	0.723965	3.5771	4.24472	0.667615	0.599636	0.00519722	0.0353411	higher_in_CD3_CD28
cd4t_naive_rest_vs_cd3_cd28	ENSG00000153443	greenyellow	0.782823	2.80999	3.64774	0.837753
cd4t_naive_rest_vs_cd3_cd28	ENSG00000102858	magenta	0.795667	4.08578	4.21494	0.129158
cd4t_naive_rest_vs_cd3_cd28	ENSG00000168096	darkgrey	0.797634	2.96188	3.45238	0.490505
cd4t_naive_rest_vs_cd3_cd28	ENSG00000103199	skyblue	0.616706	2.60761	1.44773	-1.15988
cd4t_naive_rest_vs_cd3_cd28	ENSG00000067836	turquoise	0.79403	1.39397	2.83401	1.44004	0.975279	2.99453e-13	1.01814e-11	higher_in_CD3_CD28
cd4t_naive_rest_vs_cd3_cd28	ENSG00000140632	red	0.889475	4.12299	4.9392	0.816207
cd4t_naive_rest_vs_cd3_cd28	ENSG00000118900	yellow	0.797399	4.33409	4.76709	0.433
cd4t_naive_rest_vs_cd3_cd28	ENSG00000103174	blue	0.397732	2.54364	3.29871	0.755074	0.599636	0.00519722	0.0353411	higher_in_CD3_CD28
cd4t_naive_rest_vs_cd3_cd28	ENSG00000033011	turquoise	0.561895	3.46179	4.53689	1.0751	0.975279	2.99453e-13	1.01814e-11	higher_in_CD3_CD28
cd4t_naive_rest_vs_cd3_cd28	ENSG00000118894	blue	0.736706	3.47976	4.99297	1.51321	0.599636	0.00519722	0.0353411	higher_in_CD3_CD28
cd4t_naive_rest_vs_cd3_cd28	ENSG00000067365	lightgreen	0.712276	2.08227	2.81707	0.734805
cd4t_naive_rest_vs_cd3_cd28	ENSG00000183044	blue	0.411884	1.88926	2.35747	0.468207	0.599636	0.00519722	0.0353411	higher_in_CD3_CD28
cd4t_naive_rest_vs_cd3_cd28	ENSG00000184857	grey60	0.702527	3.48063	3.85562	0.374995
cd4t_naive_rest_vs_cd3_cd28	ENSG00000140650	turquoise	0.62579	3.54407	5.05914	1.51507	0.975279	2.99453e-13	1.01814e-11	higher_in_CD3_CD28
cd4t_naive_rest_vs_cd3_cd28	ENSG00000259939	pink	0.362727	1.48592	1.23208	-0.253838	-0.644035	0.00217971	0.0247034	lower_in_CD3_CD28
cd4t_naive_rest_vs_cd3_cd28	ENSG00000182831	lightgreen	0.725252	3.42099	3.58977	0.168787
cd4t_naive_rest_vs_cd3_cd28	ENSG00000260349	orange	0.751094	2.09119	1.85456	-0.236628
cd4t_naive_rest_vs_cd3_cd28	ENSG00000103274	blue	0.840597	4.44223	5.6726	1.23037	0.599636	0.00519722	0.0353411	higher_in_CD3_CD28
cd4t_naive_rest_vs_cd3_cd28	ENSG00000179583	grey60	0.52364	3.53604	3.22546	-0.310587
cd4t_naive_rest_vs_cd3_cd28	ENSG00000262222	darkred	0.625632	1.87404	1.49501	-0.37903
cd4t_naive_rest_vs_cd3_cd28	ENSG00000038532	darkgrey	0.754303	3.36314	3.1506	-0.212545
cd4t_naive_rest_vs_cd3_cd28	ENSG00000262020	violet	0.787746	1.4506	1.42897	-0.0216298
cd4t_naive_rest_vs_cd3_cd28	ENSG00000175643	blue	0.726366	3.47511	4.49589	1.02078	0.599636	0.00519722	0.0353411	higher_in_CD3_CD28
cd4t_naive_rest_vs_cd3_cd28	ENSG00000185338	turquoise	0.918223	4.58332	7.31376	2.73044	0.975279	2.99453e-13	1.01814e-11	higher_in_CD3_CD28
cd4t_naive_rest_vs_cd3_cd28	ENSG00000184602	lightyellow	0.764661	3.18987	3.07717	-0.1127
cd4t_naive_rest_vs_cd3_cd28	ENSG00000153066	purple	0.484995	2.58959	3.59377	1.00418
cd4t_naive_rest_vs_cd3_cd28	ENSG00000262420	black	0.555709	2.07005	1.86086	-0.209189
cd4t_naive_rest_vs_cd3_cd28	ENSG00000103342	turquoise	0.971813	5.7229	7.16094	1.43805	0.975279	2.99453e-13	1.01814e-11	higher_in_CD3_CD28
cd4t_naive_rest_vs_cd3_cd28	ENSG00000048471	brown	0.787104	4.50102	3.30224	-1.19877	-0.971078	1.21098e-12	2.05867e-11	lower_in_CD3_CD28
cd4t_naive_rest_vs_cd3_cd28	ENSG00000103381	turquoise	0.419336	2.12066	2.82366	0.702996	0.975279	2.99453e-13	1.01814e-11	higher_in_CD3_CD28
cd4t_naive_rest_vs_cd3_cd28	ENSG00000175595	grey60	0.830164	3.51383	3.89125	0.377421
cd4t_naive_rest_vs_cd3_cd28	ENSG00000186260	black	0.523025	2.28158	2.16089	-0.120692
cd4t_naive_rest_vs_cd3_cd28	ENSG00000103512	darkturquoise	0.671422	1.79282	2.98014	1.18732
cd4t_naive_rest_vs_cd3_cd28	ENSG00000183426	midnightblue	0.60114	1.7194	1.65477	-0.0646284
cd4t_naive_rest_vs_cd3_cd28	ENSG00000260872	salmon	0.399816	2.25386	1.3902	-0.86366
cd4t_naive_rest_vs_cd3_cd28	ENSG00000157045	darkred	0.727091	3.2827	4.64692	1.36422
cd4t_naive_rest_vs_cd3_cd28	ENSG00000260735	blue	0.308054	2.34751	2.18838	-0.15913	0.599636	0.00519722	0.0353411	higher_in_CD3_CD28
cd4t_naive_rest_vs_cd3_cd28	ENSG00000156968	yellow	0.31853	1.6763	1.52314	-0.153165
cd4t_naive_rest_vs_cd3_cd28	ENSG00000166780	turquoise	0.686129	1.39809	2.61964	1.22155	0.975279	2.99453e-13	1.01814e-11	higher_in_CD3_CD28
cd4t_naive_rest_vs_cd3_cd28	ENSG00000166783	grey60	0.573742	4.26486	3.73866	-0.526201
cd4t_naive_rest_vs_cd3_cd28	ENSG00000133392	brown	0.641434	3.28472	1.6596	-1.62512	-0.971078	1.21098e-12	2.05867e-11	lower_in_CD3_CD28
cd4t_naive_rest_vs_cd3_cd28	ENSG00000133393	paleturquoise	0.821106	3.09811	3.76478	0.666668
cd4t_naive_rest_vs_cd3_cd28	ENSG00000103222	darkgrey	0.772004	2.47314	3.18574	0.712598
cd4t_naive_rest_vs_cd3_cd28	ENSG00000263198	grey	0.499583	1.41225	1.63229	0.220042
cd4t_naive_rest_vs_cd3_cd28	ENSG00000103489	green	0.354178	2.10264	1.77646	-0.326178
cd4t_naive_rest_vs_cd3_cd28	ENSG00000185164	midnightblue	0.704948	1.43692	1.66103	0.224105
cd4t_naive_rest_vs_cd3_cd28	ENSG00000167186	salmon	0.754751	3.01038	3.48343	0.47305
cd4t_naive_rest_vs_cd3_cd28	ENSG00000006007	cyan	0.77901	3.64593	3.71893	0.0730046
cd4t_naive_rest_vs_cd3_cd28	ENSG00000103540	turquoise	0.635835	2.29281	3.74822	1.4554	0.975279	2.99453e-13	1.01814e-11	higher_in_CD3_CD28
cd4t_naive_rest_vs_cd3_cd28	ENSG00000103544	lightyellow	0.793278	2.73506	3.51086	0.775799
cd4t_naive_rest_vs_cd3_cd28	ENSG00000174628	purple	0.7293	2.02564	1.97375	-0.0518912
cd4t_naive_rest_vs_cd3_cd28	ENSG00000005187	skyblue	0.643053	1.94205	1.93437	-0.00767852
cd4t_naive_rest_vs_cd3_cd28	ENSG00000196678	darkorange	0.557631	1.56083	1.79176	0.230936
cd4t_naive_rest_vs_cd3_cd28	ENSG00000011638	skyblue	0.613286	2.35705	2.32223	-0.0348209
cd4t_naive_rest_vs_cd3_cd28	ENSG00000169246	royalblue	0.523143	1.87917	1.39092	-0.488251
cd4t_naive_rest_vs_cd3_cd28	ENSG00000140749	turquoise	0.306523	2.14632	2.87746	0.731145	0.975279	2.99453e-13	1.01814e-11	higher_in_CD3_CD28
cd4t_naive_rest_vs_cd3_cd28	ENSG00000185864	skyblue	0.678611	2.33072	2.00606	-0.324659
cd4t_naive_rest_vs_cd3_cd28	ENSG00000185716	yellow	0.46976	3.1207	3.18141	0.0607121
cd4t_naive_rest_vs_cd3_cd28	ENSG00000183921	green	0.360268	1.78754	1.64342	-0.144115
cd4t_naive_rest_vs_cd3_cd28	ENSG00000103319	red	0.428908	2.63815	2.7241	0.0859422
cd4t_naive_rest_vs_cd3_cd28	ENSG00000058600	red	0.787212	3.58717	4.34636	0.75919
cd4t_naive_rest_vs_cd3_cd28	ENSG00000140743	grey	0.142782	3.92514	3.72736	-0.197784
cd4t_naive_rest_vs_cd3_cd28	ENSG00000243716	black	0.719274	2.6982	2.95178	0.253576
cd4t_naive_rest_vs_cd3_cd28	ENSG00000168434	blue	0.60616	2.39203	2.93636	0.544323	0.599636	0.00519722	0.0353411	higher_in_CD3_CD28
cd4t_naive_rest_vs_cd3_cd28	ENSG00000260136	turquoise	0.307615	1.41225	1.87294	0.460695	0.975279	2.99453e-13	1.01814e-11	higher_in_CD3_CD28
cd4t_naive_rest_vs_cd3_cd28	ENSG00000103365	magenta	0.811471	3.5878	4.1078	0.519999
cd4t_naive_rest_vs_cd3_cd28	ENSG00000103356	grey	-0.365207	2.40435	2.88551	0.481158
cd4t_naive_rest_vs_cd3_cd28	ENSG00000103353	turquoise	0.513687	2.43029	3.53505	1.10476	0.975279	2.99453e-13	1.01814e-11	higher_in_CD3_CD28
cd4t_naive_rest_vs_cd3_cd28	ENSG00000004779	turquoise	0.953014	7.05405	8.86078	1.80673	0.975279	2.99453e-13	1.01814e-11	higher_in_CD3_CD28
cd4t_naive_rest_vs_cd3_cd28	ENSG00000083093	turquoise	0.691423	1.86942	3.22633	1.35691	0.975279	2.99453e-13	1.01814e-11	higher_in_CD3_CD28
cd4t_naive_rest_vs_cd3_cd28	ENSG00000166847	blue	0.754655	3.59066	4.56881	0.978154	0.599636	0.00519722	0.0353411	higher_in_CD3_CD28
cd4t_naive_rest_vs_cd3_cd28	ENSG00000140750	green	0.900789	3.72508	3.91994	0.194867
cd4t_naive_rest_vs_cd3_cd28	ENSG00000260448	grey	0.00671452	1.42336	1.61836	0.195
cd4t_naive_rest_vs_cd3_cd28	ENSG00000155666	grey	-0.0574001	1.81733	2.03393	0.216599
cd4t_naive_rest_vs_cd3_cd28	ENSG00000245888	turquoise	0.36916	1.40393	1.87906	0.475127	0.975279	2.99453e-13	1.01814e-11	higher_in_CD3_CD28
cd4t_naive_rest_vs_cd3_cd28	ENSG00000077238	green	0.888959	3.77349	5.0774	1.30391
cd4t_naive_rest_vs_cd3_cd28	ENSG00000103522	blue	0.77307	3.87295	4.76033	0.887378	0.599636	0.00519722	0.0353411	higher_in_CD3_CD28
cd4t_naive_rest_vs_cd3_cd28	ENSG00000259954	grey	0.255983	1.81309	2.22036	0.407275
cd4t_naive_rest_vs_cd3_cd28	ENSG00000077235	cyan	0.692017	3.27465	3.03184	-0.24281
cd4t_naive_rest_vs_cd3_cd28	ENSG00000047578	blue	0.360235	1.59066	1.80844	0.21778	0.599636	0.00519722	0.0353411	higher_in_CD3_CD28
cd4t_naive_rest_vs_cd3_cd28	ENSG00000188322	grey	0.244976	1.60196	1.37962	-0.222338
cd4t_naive_rest_vs_cd3_cd28	ENSG00000205609	turquoise	0.354211	1.84321	2.33126	0.488043	0.975279	2.99453e-13	1.01814e-11	higher_in_CD3_CD28
cd4t_naive_rest_vs_cd3_cd28	ENSG00000188603	red	0.846344	3.64616	4.18528	0.53912
cd4t_naive_rest_vs_cd3_cd28	ENSG00000184730	yellow	0.353684	2.10746	1.51139	-0.596068
cd4t_naive_rest_vs_cd3_cd28	ENSG00000196502	grey	0.201677	3.00449	2.91129	-0.0932043
cd4t_naive_rest_vs_cd3_cd28	ENSG00000184110	red	0.748953	3.40661	4.69594	1.28933
cd4t_naive_rest_vs_cd3_cd28	ENSG00000168488	blue	0.919476	4.79515	5.63681	0.841659	0.599636	0.00519722	0.0353411	higher_in_CD3_CD28
cd4t_naive_rest_vs_cd3_cd28	ENSG00000178188	red	0.484717	2.98445	3.0587	0.0742509
cd4t_naive_rest_vs_cd3_cd28	ENSG00000261766	black	0.718939	2.94133	2.83147	-0.10986
cd4t_naive_rest_vs_cd3_cd28	ENSG00000260442	turquoise	0.722694	2.14709	3.83656	1.68947	0.975279	2.99453e-13	1.01814e-11	higher_in_CD3_CD28
cd4t_naive_rest_vs_cd3_cd28	ENSG00000177548	salmon	0.780543	3.08019	3.48175	0.40156
cd4t_naive_rest_vs_cd3_cd28	ENSG00000177455	lightyellow	0.590101	2.89924	2.40792	-0.49132
cd4t_naive_rest_vs_cd3_cd28	ENSG00000169682	cyan	0.834018	3.96119	4.00177	0.0405775
cd4t_naive_rest_vs_cd3_cd28	ENSG00000260517	green	0.303312	1.86293	1.49674	-0.366193
cd4t_naive_rest_vs_cd3_cd28	ENSG00000198106	grey	-0.0373146	3.58536	3.09553	-0.489827
cd4t_naive_rest_vs_cd3_cd28	ENSG00000254206	lightcyan	0.548849	1.46432	1.59118	0.126862
cd4t_naive_rest_vs_cd3_cd28	ENSG00000261740	turquoise	0.888875	4.98504	6.41478	1.42975	0.975279	2.99453e-13	1.01814e-11	higher_in_CD3_CD28
cd4t_naive_rest_vs_cd3_cd28	ENSG00000181625	turquoise	0.448773	1.59437	2.37235	0.777981	0.975279	2.99453e-13	1.01814e-11	higher_in_CD3_CD28
cd4t_naive_rest_vs_cd3_cd28	ENSG00000197471	blue	0.460891	4.84273	5.09326	0.250526	0.599636	0.00519722	0.0353411	higher_in_CD3_CD28
cd4t_naive_rest_vs_cd3_cd28	ENSG00000103485	turquoise	0.391327	1.40393	1.90316	0.499225	0.975279	2.99453e-13	1.01814e-11	higher_in_CD3_CD28
cd4t_naive_rest_vs_cd3_cd28	ENSG00000185905	brown	0.967592	6.76977	3.63812	-3.13166	-0.971078	1.21098e-12	2.05867e-11	lower_in_CD3_CD28
cd4t_naive_rest_vs_cd3_cd28	ENSG00000185928	blue	0.523471	2.79809	3.3001	0.502006	0.599636	0.00519722	0.0353411	higher_in_CD3_CD28
cd4t_naive_rest_vs_cd3_cd28	ENSG00000261690	black	0.568172	2.0386	2.0664	0.0278028
cd4t_naive_rest_vs_cd3_cd28	ENSG00000103502	blue	0.840841	3.77887	4.71827	0.939393	0.599636	0.00519722	0.0353411	higher_in_CD3_CD28
cd4t_naive_rest_vs_cd3_cd28	ENSG00000174943	magenta	0.583199	3.20005	3.53603	0.335979
cd4t_naive_rest_vs_cd3_cd28	ENSG00000149930	turquoise	0.740894	1.29183	2.76366	1.47184	0.975279	2.99453e-13	1.01814e-11	higher_in_CD3_CD28
cd4t_naive_rest_vs_cd3_cd28	ENSG00000149929	turquoise	0.815162	3.31994	5.23115	1.91121	0.975279	2.99453e-13	1.01814e-11	higher_in_CD3_CD28
cd4t_naive_rest_vs_cd3_cd28	ENSG00000149923	blue	0.917784	6.19409	7.18447	0.990376	0.599636	0.00519722	0.0353411	higher_in_CD3_CD28
cd4t_naive_rest_vs_cd3_cd28	ENSG00000090238	brown	0.946997	7.58336	4.67371	-2.90966	-0.971078	1.21098e-12	2.05867e-11	lower_in_CD3_CD28
cd4t_naive_rest_vs_cd3_cd28	ENSG00000102882	grey60	0.75976	3.54882	3.981	0.432175
cd4t_naive_rest_vs_cd3_cd28	ENSG00000261416	darkgreen	0.641796	3.05747	3.03548	-0.0219963
cd4t_naive_rest_vs_cd3_cd28	ENSG00000169627	turquoise	0.886368	4.80441	7.02293	2.21852	0.975279	2.99453e-13	1.01814e-11	higher_in_CD3_CD28
cd4t_naive_rest_vs_cd3_cd28	ENSG00000132207	turquoise	0.555642	1.29183	2.14589	0.854065	0.975279	2.99453e-13	1.01814e-11	higher_in_CD3_CD28
cd4t_naive_rest_vs_cd3_cd28	ENSG00000261052	turquoise	0.431119	1.99479	2.82497	0.830181	0.975279	2.99453e-13	1.01814e-11	higher_in_CD3_CD28
cd4t_naive_rest_vs_cd3_cd28	ENSG00000169217	blue	0.921849	4.21413	5.9347	1.72057	0.599636	0.00519722	0.0353411	higher_in_CD3_CD28
cd4t_naive_rest_vs_cd3_cd28	ENSG00000169221	darkgrey	0.903963	2.77106	3.24643	0.475365
cd4t_naive_rest_vs_cd3_cd28	ENSG00000180209	violet	0.696683	1.83421	2.00945	0.175239
cd4t_naive_rest_vs_cd3_cd28	ENSG00000180035	salmon	0.54204	1.94065	2.66519	0.724541
cd4t_naive_rest_vs_cd3_cd28	ENSG00000179965	lightgreen	0.732494	1.71457	2.90215	1.18758
cd4t_naive_rest_vs_cd3_cd28	ENSG00000179958	turquoise	0.920874	6.12229	8.02564	1.90335	0.975279	2.99453e-13	1.01814e-11	higher_in_CD3_CD28
cd4t_naive_rest_vs_cd3_cd28	ENSG00000179918	royalblue	0.681018	4.8615	5.53962	0.67812
cd4t_naive_rest_vs_cd3_cd28	ENSG00000169955	turquoise	0.457106	1.93922	2.88342	0.9442	0.975279	2.99453e-13	1.01814e-11	higher_in_CD3_CD28
cd4t_naive_rest_vs_cd3_cd28	ENSG00000235560	lightyellow	0.761269	3.27923	2.97674	-0.30249
cd4t_naive_rest_vs_cd3_cd28	ENSG00000169951	darkgrey	0.822161	2.57921	3.54576	0.966559
cd4t_naive_rest_vs_cd3_cd28	ENSG00000229809	darkolivegreen	0.764785	3.50739	3.55113	0.0437374
cd4t_naive_rest_vs_cd3_cd28	ENSG00000197162	greenyellow	0.584016	2.31886	2.24342	-0.0754429
cd4t_naive_rest_vs_cd3_cd28	ENSG00000156853	tan	0.739233	2.06043	3.09109	1.03066	0.621597	0.00343609	0.0292068	higher_in_CD3_CD28
cd4t_naive_rest_vs_cd3_cd28	ENSG00000156860	yellow	0.759399	4.45465	4.64283	0.188174
cd4t_naive_rest_vs_cd3_cd28	ENSG00000261840	yellow	0.324064	1.84361	1.51605	-0.327554
cd4t_naive_rest_vs_cd3_cd28	ENSG00000080603	magenta	0.643915	4.1926	4.25195	0.0593551
cd4t_naive_rest_vs_cd3_cd28	ENSG00000156873	yellow	0.727368	3.87166	4.0906	0.218941
cd4t_naive_rest_vs_cd3_cd28	ENSG00000103549	black	0.635654	2.94925	3.99009	1.04085
cd4t_naive_rest_vs_cd3_cd28	ENSG00000102870	grey	0.51034	1.48587	1.7769	0.291028
cd4t_naive_rest_vs_cd3_cd28	ENSG00000260083	magenta	0.433149	3.2605	2.83371	-0.426791
cd4t_naive_rest_vs_cd3_cd28	ENSG00000099364	lightcyan	0.776583	1.68101	2.10415	0.423134
cd4t_naive_rest_vs_cd3_cd28	ENSG00000175938	brown	0.658244	3.27154	2.00202	-1.26951	-0.971078	1.21098e-12	2.05867e-11	lower_in_CD3_CD28
cd4t_naive_rest_vs_cd3_cd28	ENSG00000099381	turquoise	0.352959	2.10395	2.69234	0.588385	0.975279	2.99453e-13	1.01814e-11	higher_in_CD3_CD28
cd4t_naive_rest_vs_cd3_cd28	ENSG00000167394	turquoise	0.60258	1.60268	2.73736	1.13467	0.975279	2.99453e-13	1.01814e-11	higher_in_CD3_CD28
cd4t_naive_rest_vs_cd3_cd28	ENSG00000167395	grey	0.162339	2.16685	2.54827	0.381423
cd4t_naive_rest_vs_cd3_cd28	ENSG00000167397	turquoise	0.755229	4.419	5.86555	1.44654	0.975279	2.99453e-13	1.01814e-11	higher_in_CD3_CD28
cd4t_naive_rest_vs_cd3_cd28	ENSG00000103490	brown	0.660929	5.2589	4.2331	-1.02581	-0.971078	1.21098e-12	2.05867e-11	lower_in_CD3_CD28
cd4t_naive_rest_vs_cd3_cd28	ENSG00000261359	green	0.316481	1.79482	1.59648	-0.19833
cd4t_naive_rest_vs_cd3_cd28	ENSG00000169896	white	0.727742	1.68062	1.38872	-0.291899
cd4t_naive_rest_vs_cd3_cd28	ENSG00000140678	grey	0.393479	2.77458	2.41848	-0.3561
cd4t_naive_rest_vs_cd3_cd28	ENSG00000261474	saddlebrown	0.797772	1.5331	1.58274	0.0496336
cd4t_naive_rest_vs_cd3_cd28	ENSG00000140691	lightgreen	0.564742	1.7494	2.55214	0.802738
cd4t_naive_rest_vs_cd3_cd28	ENSG00000140688	black	0.50624	2.39606	2.74011	0.344051
cd4t_naive_rest_vs_cd3_cd28	ENSG00000197302	greenyellow	0.8056	2.42894	3.8321	1.40316
cd4t_naive_rest_vs_cd3_cd28	ENSG00000185947	cyan	0.80833	4.03157	5.18659	1.15501
cd4t_naive_rest_vs_cd3_cd28	ENSG00000171241	turquoise	0.648751	1.60196	2.76739	1.16544	0.975279	2.99453e-13	1.01814e-11	higher_in_CD3_CD28
cd4t_naive_rest_vs_cd3_cd28	ENSG00000261512	midnightblue	0.552413	1.52896	1.02207	-0.506889
cd4t_naive_rest_vs_cd3_cd28	ENSG00000091651	turquoise	0.556023	3.13212	5.24831	2.11619	0.975279	2.99453e-13	1.01814e-11	higher_in_CD3_CD28
cd4t_naive_rest_vs_cd3_cd28	ENSG00000155330	green	0.715362	2.97114	4.39731	1.42617
cd4t_naive_rest_vs_cd3_cd28	ENSG00000166123	turquoise	0.67533	1.18938	2.10442	0.915045	0.975279	2.99453e-13	1.01814e-11	higher_in_CD3_CD28
cd4t_naive_rest_vs_cd3_cd28	ENSG00000069345	turquoise	0.8032	4.97948	6.10585	1.12638	0.975279	2.99453e-13	1.01814e-11	higher_in_CD3_CD28
cd4t_naive_rest_vs_cd3_cd28	ENSG00000171208	salmon	0.687842	2.33564	2.88823	0.552594
cd4t_naive_rest_vs_cd3_cd28	ENSG00000129636	blue	0.803735	3.55654	4.07378	0.517241	0.599636	0.00519722	0.0353411	higher_in_CD3_CD28
cd4t_naive_rest_vs_cd3_cd28	ENSG00000102893	brown	0.56912	4.02088	3.19879	-0.82209	-0.971078	1.21098e-12	2.05867e-11	lower_in_CD3_CD28
cd4t_naive_rest_vs_cd3_cd28	ENSG00000196470	yellow	0.525138	3.3207	3.08892	-0.23178
cd4t_naive_rest_vs_cd3_cd28	ENSG00000102921	yellow	0.761016	3.6008	3.82182	0.221017
cd4t_naive_rest_vs_cd3_cd28	ENSG00000205423	orange	0.730664	2.73991	2.75942	0.0195115
cd4t_naive_rest_vs_cd3_cd28	ENSG00000155393	blue	0.56068	2.35787	2.98936	0.631485	0.599636	0.00519722	0.0353411	higher_in_CD3_CD28
cd4t_naive_rest_vs_cd3_cd28	ENSG00000121274	tan	0.307919	2.96829	3.53141	0.563117	0.621597	0.00343609	0.0292068	higher_in_CD3_CD28
cd4t_naive_rest_vs_cd3_cd28	ENSG00000121281	blue	0.501732	2.50438	2.87427	0.369888	0.599636	0.00519722	0.0353411	higher_in_CD3_CD28
cd4t_naive_rest_vs_cd3_cd28	ENSG00000166164	turquoise	0.621883	5.63902	6.41267	0.773647	0.975279	2.99453e-13	1.01814e-11	higher_in_CD3_CD28
cd4t_naive_rest_vs_cd3_cd28	ENSG00000167208	yellow	0.644191	3.53742	3.2144	-0.323015
cd4t_naive_rest_vs_cd3_cd28	ENSG00000167207	blue	0.296724	1.59299	1.67967	0.086681	0.599636	0.00519722	0.0353411	higher_in_CD3_CD28
cd4t_naive_rest_vs_cd3_cd28	ENSG00000177200	grey60	0.662472	3.38883	3.60072	0.211887
cd4t_naive_rest_vs_cd3_cd28	ENSG00000261804	grey	0.286515	1.58714	1.36287	-0.22427
cd4t_naive_rest_vs_cd3_cd28	ENSG00000103479	brown	0.836512	5.83907	4.32215	-1.51693	-0.971078	1.21098e-12	2.05867e-11	lower_in_CD3_CD28
cd4t_naive_rest_vs_cd3_cd28	ENSG00000166971	yellow	0.570681	3.89608	3.64944	-0.246645
cd4t_naive_rest_vs_cd3_cd28	ENSG00000103494	turquoise	0.612324	1.44708	2.6934	1.24632	0.975279	2.99453e-13	1.01814e-11	higher_in_CD3_CD28
cd4t_naive_rest_vs_cd3_cd28	ENSG00000140718	cyan	0.533493	3.09672	3.6804	0.583677
cd4t_naive_rest_vs_cd3_cd28	ENSG00000087253	grey	0.232235	1.66944	1.5643	-0.105146
cd4t_naive_rest_vs_cd3_cd28	ENSG00000198848	darkred	0.33236	1.90182	1.82921	-0.0726066
cd4t_naive_rest_vs_cd3_cd28	ENSG00000260621	yellow	0.418238	2.46837	2.1167	-0.351668
cd4t_naive_rest_vs_cd3_cd28	ENSG00000125124	pink	0.76223	3.71456	3.02856	-0.685994	-0.644035	0.00217971	0.0247034	lower_in_CD3_CD28
cd4t_naive_rest_vs_cd3_cd28	ENSG00000125148	turquoise	0.893104	7.53015	8.93927	1.40912	0.975279	2.99453e-13	1.01814e-11	higher_in_CD3_CD28
cd4t_naive_rest_vs_cd3_cd28	ENSG00000169715	salmon	0.628784	2.58417	4.73371	2.14954
cd4t_naive_rest_vs_cd3_cd28	ENSG00000205364	black	0.473843	2.21563	2.24343	0.0278005
cd4t_naive_rest_vs_cd3_cd28	ENSG00000125144	yellow	0.780891	3.88262	4.30189	0.419269
cd4t_naive_rest_vs_cd3_cd28	ENSG00000205358	blue	0.408	2.5033	2.71678	0.213474	0.599636	0.00519722	0.0353411	higher_in_CD3_CD28
cd4t_naive_rest_vs_cd3_cd28	ENSG00000187193	turquoise	0.894501	6.74281	8.02162	1.27881	0.975279	2.99453e-13	1.01814e-11	higher_in_CD3_CD28
cd4t_naive_rest_vs_cd3_cd28	ENSG00000102900	lightyellow	0.879693	3.57991	5.20807	1.62815
cd4t_naive_rest_vs_cd3_cd28	ENSG00000140848	violet	0.710008	1.61791	2.39674	0.77883
cd4t_naive_rest_vs_cd3_cd28	ENSG00000172775	blue	0.896831	4.43625	5.66008	1.22383	0.599636	0.00519722	0.0353411	higher_in_CD3_CD28
cd4t_naive_rest_vs_cd3_cd28	ENSG00000159579	tan	0.765024	3.20172	3.84877	0.647054	0.621597	0.00343609	0.0292068	higher_in_CD3_CD28
cd4t_naive_rest_vs_cd3_cd28	ENSG00000102934	brown	0.693207	2.63085	1.21223	-1.41862	-0.971078	1.21098e-12	2.05867e-11	lower_in_CD3_CD28
cd4t_naive_rest_vs_cd3_cd28	ENSG00000005194	magenta	0.853745	4.45585	5.61008	1.15423
cd4t_naive_rest_vs_cd3_cd28	ENSG00000088682	cyan	0.668514	3.36628	4.75108	1.3848
cd4t_naive_rest_vs_cd3_cd28	ENSG00000135736	midnightblue	0.735193	1.81467	2.39004	0.575369
cd4t_naive_rest_vs_cd3_cd28	ENSG00000182885	grey	0.130715	1.69167	1.5248	-0.166873
cd4t_naive_rest_vs_cd3_cd28	ENSG00000140854	grey	-0.614522	2.67158	3.32821	0.656628
cd4t_naive_rest_vs_cd3_cd28	ENSG00000140859	grey	0.136867	1.40568	1.73646	0.330777
cd4t_naive_rest_vs_cd3_cd28	ENSG00000159648	blue	0.386529	1.93939	2.34101	0.401623	0.599636	0.00519722	0.0353411	higher_in_CD3_CD28
cd4t_naive_rest_vs_cd3_cd28	ENSG00000103005	darkgrey	0.861892	3.26161	4.00135	0.739737
cd4t_naive_rest_vs_cd3_cd28	ENSG00000070761	red	0.83132	4.1366	5.94728	1.81067
cd4t_naive_rest_vs_cd3_cd28	ENSG00000070770	grey	-0.443588	3.50568	3.33078	-0.174893
cd4t_naive_rest_vs_cd3_cd28	ENSG00000103021	turquoise	0.538922	1.20354	2.01345	0.809913	0.975279	2.99453e-13	1.01814e-11	higher_in_CD3_CD28
cd4t_naive_rest_vs_cd3_cd28	ENSG00000181938	tan	0.677195	1.93699	2.79054	0.853546	0.621597	0.00343609	0.0292068	higher_in_CD3_CD28
cd4t_naive_rest_vs_cd3_cd28	ENSG00000103037	lightgreen	0.707412	2.70865	3.73157	1.02292
cd4t_naive_rest_vs_cd3_cd28	ENSG00000103042	turquoise	0.507392	1.65743	2.44533	0.787893	0.975279	2.99453e-13	1.01814e-11	higher_in_CD3_CD28
cd4t_naive_rest_vs_cd3_cd28	ENSG00000246898	darkolivegreen	0.718858	2.53434	1.53463	-0.999715
cd4t_naive_rest_vs_cd3_cd28	ENSG00000166548	darkturquoise	0.505313	2.19561	1.62957	-0.566044
cd4t_naive_rest_vs_cd3_cd28	ENSG00000140931	red	0.836487	4.54536	5.17808	0.63272
cd4t_naive_rest_vs_cd3_cd28	ENSG00000135720	black	0.840107	3.83572	4.12259	0.286871
cd4t_naive_rest_vs_cd3_cd28	ENSG00000172840	turquoise	0.338102	1.42291	1.95463	0.531713	0.975279	2.99453e-13	1.01814e-11	higher_in_CD3_CD28
cd4t_naive_rest_vs_cd3_cd28	ENSG00000261088	turquoise	0.418278	1.56712	2.05043	0.483307	0.975279	2.99453e-13	1.01814e-11	higher_in_CD3_CD28
cd4t_naive_rest_vs_cd3_cd28	ENSG00000166595	turquoise	0.87111	6.8993	8.40248	1.50318	0.975279	2.99453e-13	1.01814e-11	higher_in_CD3_CD28
cd4t_naive_rest_vs_cd3_cd28	ENSG00000172831	lightyellow	0.729726	3.29494	2.98761	-0.307326
cd4t_naive_rest_vs_cd3_cd28	ENSG00000172824	greenyellow	0.710845	1.98713	1.98974	0.00261468
cd4t_naive_rest_vs_cd3_cd28	ENSG00000125149	blue	0.324454	2.42002	2.74785	0.327837	0.599636	0.00519722	0.0353411	higher_in_CD3_CD28
cd4t_naive_rest_vs_cd3_cd28	ENSG00000135722	grey	-0.0807971	1.92284	1.51121	-0.411622
cd4t_naive_rest_vs_cd3_cd28	ENSG00000102890	brown	0.349145	1.88363	1.25022	-0.633413	-0.971078	1.21098e-12	2.05867e-11	lower_in_CD3_CD28
cd4t_naive_rest_vs_cd3_cd28	ENSG00000125122	violet	0.534849	1.8225	1.32542	-0.497084
cd4t_naive_rest_vs_cd3_cd28	ENSG00000168701	turquoise	0.922438	5.68942	7.2097	1.52028	0.975279	2.99453e-13	1.01814e-11	higher_in_CD3_CD28
cd4t_naive_rest_vs_cd3_cd28	ENSG00000135723	greenyellow	0.860993	2.64261	3.50144	0.85883
cd4t_naive_rest_vs_cd3_cd28	ENSG00000196155	turquoise	0.696592	1.20354	2.25235	1.04881	0.975279	2.99453e-13	1.01814e-11	higher_in_CD3_CD28
cd4t_naive_rest_vs_cd3_cd28	ENSG00000159720	turquoise	0.595836	4.33948	5.18042	0.840946	0.975279	2.99453e-13	1.01814e-11	higher_in_CD3_CD28
cd4t_naive_rest_vs_cd3_cd28	ENSG00000039523	green	0.600152	2.52742	2.48289	-0.0445375
cd4t_naive_rest_vs_cd3_cd28	ENSG00000261386	grey	0.405809	2.19019	1.58027	-0.609924
cd4t_naive_rest_vs_cd3_cd28	ENSG00000159753	blue	0.741402	3.34074	3.86437	0.523624	0.599636	0.00519722	0.0353411	higher_in_CD3_CD28
cd4t_naive_rest_vs_cd3_cd28	ENSG00000102977	turquoise	0.841079	4.21496	5.49196	1.27701	0.975279	2.99453e-13	1.01814e-11	higher_in_CD3_CD28
cd4t_naive_rest_vs_cd3_cd28	ENSG00000102981	turquoise	0.789913	1.94036	3.99485	2.05449	0.975279	2.99453e-13	1.01814e-11	higher_in_CD3_CD28
cd4t_naive_rest_vs_cd3_cd28	ENSG00000124074	grey	0.109426	1.8656	2.38687	0.521275
cd4t_naive_rest_vs_cd3_cd28	ENSG00000159761	grey	0.608902	1.65318	1.41066	-0.242518
cd4t_naive_rest_vs_cd3_cd28	ENSG00000141098	greenyellow	0.635696	2.49034	2.93212	0.441776
cd4t_naive_rest_vs_cd3_cd28	ENSG00000141084	skyblue	0.635455	1.66586	2.17435	0.508481
cd4t_naive_rest_vs_cd3_cd28	ENSG00000102901	magenta	0.73493	3.6444	3.73304	0.0886351
cd4t_naive_rest_vs_cd3_cd28	ENSG00000102898	turquoise	0.923929	6.37321	7.82721	1.454	0.975279	2.99453e-13	1.01814e-11	higher_in_CD3_CD28
cd4t_naive_rest_vs_cd3_cd28	ENSG00000038358	salmon	0.597246	2.26145	2.94641	0.684963
cd4t_naive_rest_vs_cd3_cd28	ENSG00000159792	turquoise	0.535474	1.54143	2.36477	0.823335	0.975279	2.99453e-13	1.01814e-11	higher_in_CD3_CD28
cd4t_naive_rest_vs_cd3_cd28	ENSG00000261884	turquoise	0.702331	3.74071	5.96216	2.22145	0.975279	2.99453e-13	1.01814e-11	higher_in_CD3_CD28
cd4t_naive_rest_vs_cd3_cd28	ENSG00000205220	turquoise	0.919955	7.16488	8.72715	1.56227	0.975279	2.99453e-13	1.01814e-11	higher_in_CD3_CD28
cd4t_naive_rest_vs_cd3_cd28	ENSG00000124067	turquoise	0.500412	1.55297	2.18449	0.631522	0.975279	2.99453e-13	1.01814e-11	higher_in_CD3_CD28
cd4t_naive_rest_vs_cd3_cd28	ENSG00000167261	brown	0.914296	5.38269	2.34668	-3.03601	-0.971078	1.21098e-12	2.05867e-11	lower_in_CD3_CD28
cd4t_naive_rest_vs_cd3_cd28	ENSG00000167264	turquoise	0.663156	2.41445	3.65214	1.23769	0.975279	2.99453e-13	1.01814e-11	higher_in_CD3_CD28
cd4t_naive_rest_vs_cd3_cd28	ENSG00000182810	blue	0.758185	3.4775	4.35	0.872503	0.599636	0.00519722	0.0353411	higher_in_CD3_CD28
cd4t_naive_rest_vs_cd3_cd28	ENSG00000262160	grey	-0.129008	1.61335	1.61233	-0.00101737
cd4t_naive_rest_vs_cd3_cd28	ENSG00000103066	lightgreen	0.583143	1.89085	2.03772	0.146878
cd4t_naive_rest_vs_cd3_cd28	ENSG00000103064	yellow	0.803014	4.30199	4.50635	0.204359
cd4t_naive_rest_vs_cd3_cd28	ENSG00000103061	grey	-0.601013	4.52523	4.17656	-0.348675
cd4t_naive_rest_vs_cd3_cd28	ENSG00000132600	magenta	0.73439	3.831	4.04823	0.217229
cd4t_naive_rest_vs_cd3_cd28	ENSG00000184939	turquoise	0.492829	2.30918	3.14295	0.833778	0.975279	2.99453e-13	1.01814e-11	higher_in_CD3_CD28
cd4t_naive_rest_vs_cd3_cd28	ENSG00000103047	grey	-0.246226	3.51252	3.4103	-0.102218
cd4t_naive_rest_vs_cd3_cd28	ENSG00000168802	blue	0.826315	3.76116	4.95444	1.19328	0.599636	0.00519722	0.0353411	higher_in_CD3_CD28
cd4t_naive_rest_vs_cd3_cd28	ENSG00000168807	grey	-0.0531506	2.23044	2.30439	0.0739579
cd4t_naive_rest_vs_cd3_cd28	ENSG00000132612	magenta	0.787594	4.04793	5.0912	1.04327
cd4t_naive_rest_vs_cd3_cd28	ENSG00000213380	cyan	0.813801	3.43895	4.01949	0.580535
cd4t_naive_rest_vs_cd3_cd28	ENSG00000258429	turquoise	0.796581	2.23062	4.03113	1.80051	0.975279	2.99453e-13	1.01814e-11	higher_in_CD3_CD28
cd4t_naive_rest_vs_cd3_cd28	ENSG00000132603	salmon	0.753485	4.7896	6.09818	1.30858
cd4t_naive_rest_vs_cd3_cd28	ENSG00000132604	steelblue	0.84475	3.06459	3.52663	0.462033
cd4t_naive_rest_vs_cd3_cd28	ENSG00000102908	grey	-0.343576	3.64988	4.33465	0.684775
cd4t_naive_rest_vs_cd3_cd28	ENSG00000181019	turquoise	0.491394	1.87888	2.96359	1.0847	0.975279	2.99453e-13	1.01814e-11	higher_in_CD3_CD28
cd4t_naive_rest_vs_cd3_cd28	ENSG00000262136	grey	0.657717	1.96009	2.04232	0.0822273
cd4t_naive_rest_vs_cd3_cd28	ENSG00000198373	yellow	0.621052	3.26894	3.26257	-0.00636396
cd4t_naive_rest_vs_cd3_cd28	ENSG00000090857	turquoise	0.594063	1.71252	2.94399	1.23147	0.975279	2.99453e-13	1.01814e-11	higher_in_CD3_CD28
cd4t_naive_rest_vs_cd3_cd28	ENSG00000090861	cyan	0.768883	3.8299	4.4249	0.595006
cd4t_naive_rest_vs_cd3_cd28	ENSG00000157350	brown	0.368659	3.40045	2.64862	-0.751826	-0.971078	1.21098e-12	2.05867e-11	lower_in_CD3_CD28
cd4t_naive_rest_vs_cd3_cd28	ENSG00000157353	lightyellow	0.501035	2.11189	1.84716	-0.264726
cd4t_naive_rest_vs_cd3_cd28	ENSG00000103051	yellow	0.696378	3.28072	3.13132	-0.1494
cd4t_naive_rest_vs_cd3_cd28	ENSG00000103043	darkorange	0.614349	2.77304	2.89292	0.119881
cd4t_naive_rest_vs_cd3_cd28	ENSG00000167377	turquoise	0.318303	1.39809	1.83265	0.43456	0.975279	2.99453e-13	1.01814e-11	higher_in_CD3_CD28
cd4t_naive_rest_vs_cd3_cd28	ENSG00000040199	orange	0.779624	2.34187	2.40429	0.0624274
cd4t_naive_rest_vs_cd3_cd28	ENSG00000166747	royalblue	0.857181	3.69955	3.69458	-0.00496033
cd4t_naive_rest_vs_cd3_cd28	ENSG00000224470	blue	0.443714	2.60884	2.61002	0.0011771	0.599636	0.00519722	0.0353411	higher_in_CD3_CD28
cd4t_naive_rest_vs_cd3_cd28	ENSG00000102984	salmon	0.356952	2.27214	1.36713	-0.90501
cd4t_naive_rest_vs_cd3_cd28	ENSG00000102967	magenta	0.722906	2.78131	4.52763	1.74632
cd4t_naive_rest_vs_cd3_cd28	ENSG00000140830	green	0.740062	3.2568	4.14895	0.892151
cd4t_naive_rest_vs_cd3_cd28	ENSG00000140829	red	0.630256	3.52234	4.39723	0.874889
cd4t_naive_rest_vs_cd3_cd28	ENSG00000140836	turquoise	0.473603	1.47329	2.08605	0.612757	0.975279	2.99453e-13	1.01814e-11	higher_in_CD3_CD28
cd4t_naive_rest_vs_cd3_cd28	ENSG00000261248	white	0.718749	1.66234	1.17132	-0.491026
cd4t_naive_rest_vs_cd3_cd28	ENSG00000103035	turquoise	0.920465	6.37612	7.93482	1.5587	0.975279	2.99453e-13	1.01814e-11	higher_in_CD3_CD28
cd4t_naive_rest_vs_cd3_cd28	ENSG00000259972	turquoise	0.524755	1.50285	2.34943	0.846578	0.975279	2.99453e-13	1.01814e-11	higher_in_CD3_CD28
cd4t_naive_rest_vs_cd3_cd28	ENSG00000260539	pink	0.874181	4.02387	1.92003	-2.10384	-0.644035	0.00217971	0.0247034	lower_in_CD3_CD28
cd4t_naive_rest_vs_cd3_cd28	ENSG00000168411	green	0.709564	3.01764	4.20728	1.18964
cd4t_naive_rest_vs_cd3_cd28	ENSG00000168404	turquoise	0.413228	2.29175	3.1704	0.878648	0.975279	2.99453e-13	1.01814e-11	higher_in_CD3_CD28
cd4t_naive_rest_vs_cd3_cd28	ENSG00000103091	darkgrey	0.742345	3.18504	3.38329	0.198251
cd4t_naive_rest_vs_cd3_cd28	ENSG00000186187	turquoise	0.505608	2.12932	3.30361	1.17428	0.975279	2.99453e-13	1.01814e-11	higher_in_CD3_CD28
cd4t_naive_rest_vs_cd3_cd28	ENSG00000184517	grey	-0.29297	2.07719	2.22427	0.147073
cd4t_naive_rest_vs_cd3_cd28	ENSG00000065457	blue	0.390129	2.58901	2.77271	0.183702	0.599636	0.00519722	0.0353411	higher_in_CD3_CD28
cd4t_naive_rest_vs_cd3_cd28	ENSG00000205078	brown	0.519305	3.70667	2.69053	-1.01614	-0.971078	1.21098e-12	2.05867e-11	lower_in_CD3_CD28
cd4t_naive_rest_vs_cd3_cd28	ENSG00000140876	steelblue	0.785215	3.35062	2.67104	-0.67958
cd4t_naive_rest_vs_cd3_cd28	ENSG00000186153	green	0.707763	2.85992	4.02402	1.1641
cd4t_naive_rest_vs_cd3_cd28	ENSG00000178573	darkgrey	0.738917	3.29346	3.63398	0.340527
cd4t_naive_rest_vs_cd3_cd28	ENSG00000166446	midnightblue	0.617604	1.51232	2.01724	0.504922
cd4t_naive_rest_vs_cd3_cd28	ENSG00000103121	turquoise	0.617625	5.4037	6.39624	0.992537	0.975279	2.99453e-13	1.01814e-11	higher_in_CD3_CD28
cd4t_naive_rest_vs_cd3_cd28	ENSG00000166451	turquoise	0.786977	2.80778	5.42195	2.61417	0.975279	2.99453e-13	1.01814e-11	higher_in_CD3_CD28
cd4t_naive_rest_vs_cd3_cd28	ENSG00000166454	yellow	0.58401	3.2513	3.2065	-0.0448019
cd4t_naive_rest_vs_cd3_cd28	ENSG00000140905	paleturquoise	0.747063	3.56775	5.0504	1.48265
cd4t_naive_rest_vs_cd3_cd28	ENSG00000261609	green	0.675421	3.04496	3.06612	0.0211615
cd4t_naive_rest_vs_cd3_cd28	ENSG00000153815	yellow	0.522807	3.1274	3.00324	-0.124161
cd4t_naive_rest_vs_cd3_cd28	ENSG00000197943	purple	0.809153	2.198	2.2921	0.0940916
cd4t_naive_rest_vs_cd3_cd28	ENSG00000260682	brown	0.759099	5.15414	4.1148	-1.03934	-0.971078	1.21098e-12	2.05867e-11	lower_in_CD3_CD28
cd4t_naive_rest_vs_cd3_cd28	ENSG00000184860	darkred	0.659505	1.32525	1.47445	0.149199
cd4t_naive_rest_vs_cd3_cd28	ENSG00000135698	tan	0.815296	4.72039	6.2627	1.54231	0.621597	0.00343609	0.0292068	higher_in_CD3_CD28
cd4t_naive_rest_vs_cd3_cd28	ENSG00000230989	turquoise	0.810168	5.97249	7.23258	1.2601	0.975279	2.99453e-13	1.01814e-11	higher_in_CD3_CD28
cd4t_naive_rest_vs_cd3_cd28	ENSG00000103150	blue	0.43163	2.13621	2.39656	0.260354	0.599636	0.00519722	0.0353411	higher_in_CD3_CD28
cd4t_naive_rest_vs_cd3_cd28	ENSG00000260018	grey	-0.0267659	1.87021	1.8697	-0.000508978
cd4t_naive_rest_vs_cd3_cd28	ENSG00000103160	turquoise	0.403571	1.87589	2.6521	0.776212	0.975279	2.99453e-13	1.01814e-11	higher_in_CD3_CD28
cd4t_naive_rest_vs_cd3_cd28	ENSG00000103168	green	0.513247	2.48055	2.59904	0.11849
cd4t_naive_rest_vs_cd3_cd28	ENSG00000103187	turquoise	0.876699	6.52746	7.76932	1.24186	0.975279	2.99453e-13	1.01814e-11	higher_in_CD3_CD28
cd4t_naive_rest_vs_cd3_cd28	ENSG00000135686	darkolivegreen	0.856328	3.78036	3.42416	-0.356202
cd4t_naive_rest_vs_cd3_cd28	ENSG00000153786	cyan	0.525319	3.15914	2.9336	-0.225548
cd4t_naive_rest_vs_cd3_cd28	ENSG00000135709	turquoise	0.560844	1.43793	2.16777	0.729844	0.975279	2.99453e-13	1.01814e-11	higher_in_CD3_CD28
cd4t_naive_rest_vs_cd3_cd28	ENSG00000131149	blue	0.418107	2.31385	2.89773	0.583878	0.599636	0.00519722	0.0353411	higher_in_CD3_CD28
cd4t_naive_rest_vs_cd3_cd28	ENSG00000131153	turquoise	0.853718	3.90033	6.70989	2.80956	0.975279	2.99453e-13	1.01814e-11	higher_in_CD3_CD28
cd4t_naive_rest_vs_cd3_cd28	ENSG00000154102	brown	0.95912	5.65812	1.38925	-4.26886	-0.971078	1.21098e-12	2.05867e-11	lower_in_CD3_CD28
cd4t_naive_rest_vs_cd3_cd28	ENSG00000131148	blue	0.79948	3.95487	5.55553	1.60067	0.599636	0.00519722	0.0353411	higher_in_CD3_CD28
cd4t_naive_rest_vs_cd3_cd28	ENSG00000140968	turquoise	0.936012	4.88878	6.92003	2.03124	0.975279	2.99453e-13	1.01814e-11	higher_in_CD3_CD28
cd4t_naive_rest_vs_cd3_cd28	ENSG00000261177	skyblue	0.661513	1.83317	1.26669	-0.566475
cd4t_naive_rest_vs_cd3_cd28	ENSG00000103248	turquoise	0.603653	1.42336	2.50537	1.08201	0.975279	2.99453e-13	1.01814e-11	higher_in_CD3_CD28
cd4t_naive_rest_vs_cd3_cd28	ENSG00000260456	tan	0.604	1.75553	2.43799	0.682464	0.621597	0.00343609	0.0292068	higher_in_CD3_CD28
cd4t_naive_rest_vs_cd3_cd28	ENSG00000270006	saddlebrown	0.822124	1.5331	1.10133	-0.43177
cd4t_naive_rest_vs_cd3_cd28	ENSG00000103264	turquoise	0.384353	1.94587	2.58801	0.642134	0.975279	2.99453e-13	1.01814e-11	higher_in_CD3_CD28
cd4t_naive_rest_vs_cd3_cd28	ENSG00000140948	greenyellow	0.745969	2.30295	2.29914	-0.00381343
cd4t_naive_rest_vs_cd3_cd28	ENSG00000104731	turquoise	0.533092	2.45217	3.74598	1.29381	0.975279	2.99453e-13	1.01814e-11	higher_in_CD3_CD28
cd4t_naive_rest_vs_cd3_cd28	ENSG00000205047	grey	0.499404	1.58853	1.79664	0.208114
cd4t_naive_rest_vs_cd3_cd28	ENSG00000103257	turquoise	0.83304	4.34156	5.40171	1.06016	0.975279	2.99453e-13	1.01814e-11	higher_in_CD3_CD28
cd4t_naive_rest_vs_cd3_cd28	ENSG00000172530	brown	0.375352	3.72395	2.98978	-0.73417	-0.971078	1.21098e-12	2.05867e-11	lower_in_CD3_CD28
cd4t_naive_rest_vs_cd3_cd28	ENSG00000179588	orange	0.612151	2.22115	2.13067	-0.0904798
cd4t_naive_rest_vs_cd3_cd28	ENSG00000167508	lightgreen	0.806649	3.4534	4.26254	0.809134
cd4t_naive_rest_vs_cd3_cd28	ENSG00000185669	brown	0.314991	2.45304	1.87945	-0.573588	-0.971078	1.21098e-12	2.05867e-11	lower_in_CD3_CD28
cd4t_naive_rest_vs_cd3_cd28	ENSG00000158717	yellow	0.80285	4.09252	3.71108	-0.381436
cd4t_naive_rest_vs_cd3_cd28	ENSG00000174177	turquoise	0.681075	2.79687	4.78588	1.98901	0.975279	2.99453e-13	1.01814e-11	higher_in_CD3_CD28
cd4t_naive_rest_vs_cd3_cd28	ENSG00000103335	darkorange	0.710706	3.15048	3.13391	-0.0165641
cd4t_naive_rest_vs_cd3_cd28	ENSG00000167513	turquoise	0.719672	2.79378	4.94166	2.14787	0.975279	2.99453e-13	1.01814e-11	higher_in_CD3_CD28
cd4t_naive_rest_vs_cd3_cd28	ENSG00000141012	grey	0.0310868	1.94953	1.89846	-0.0510658
cd4t_naive_rest_vs_cd3_cd28	ENSG00000176715	grey	-0.48881	3.32883	3.49435	0.165517
cd4t_naive_rest_vs_cd3_cd28	ENSG00000259877	greenyellow	0.512872	1.81878	1.3999	-0.418879
cd4t_naive_rest_vs_cd3_cd28	ENSG00000170100	white	0.5537	1.88216	1.82086	-0.0613064
cd4t_naive_rest_vs_cd3_cd28	ENSG00000268218	skyblue	0.566823	2.60007	2.03632	-0.563755
cd4t_naive_rest_vs_cd3_cd28	ENSG00000178773	lightgreen	0.538031	2.66254	2.53783	-0.124705
cd4t_naive_rest_vs_cd3_cd28	ENSG00000131165	turquoise	0.511077	3.64393	4.56684	0.92291	0.975279	2.99453e-13	1.01814e-11	higher_in_CD3_CD28
cd4t_naive_rest_vs_cd3_cd28	ENSG00000167523	darkgrey	0.854951	2.89572	3.61384	0.718114
cd4t_naive_rest_vs_cd3_cd28	ENSG00000185324	yellow	0.506842	3.39284	4.06672	0.673878
cd4t_naive_rest_vs_cd3_cd28	ENSG00000260259	white	0.778261	1.47191	1.66706	0.195157
cd4t_naive_rest_vs_cd3_cd28	ENSG00000158792	saddlebrown	0.75853	2.32507	2.47485	0.149781
cd4t_naive_rest_vs_cd3_cd28	ENSG00000075399	blue	0.432598	1.77758	1.98966	0.21208	0.599636	0.00519722	0.0353411	higher_in_CD3_CD28
cd4t_naive_rest_vs_cd3_cd28	ENSG00000261373	greenyellow	0.724181	2.48771	3.40306	0.91535
cd4t_naive_rest_vs_cd3_cd28	ENSG00000158805	brown	0.750209	4.79874	3.57424	-1.2245	-0.971078	1.21098e-12	2.05867e-11	lower_in_CD3_CD28
cd4t_naive_rest_vs_cd3_cd28	ENSG00000187741	greenyellow	0.700792	2.431	3.9873	1.5563
cd4t_naive_rest_vs_cd3_cd28	ENSG00000140995	turquoise	0.613653	3.39256	5.08918	1.69663	0.975279	2.99453e-13	1.01814e-11	higher_in_CD3_CD28
cd4t_naive_rest_vs_cd3_cd28	ENSG00000177946	grey	0.508418	1.72963	1.87316	0.143521
cd4t_naive_rest_vs_cd3_cd28	ENSG00000141013	turquoise	0.605645	1.36253	2.22559	0.863058	0.975279	2.99453e-13	1.01814e-11	higher_in_CD3_CD28
cd4t_naive_rest_vs_cd3_cd28	ENSG00000260507	midnightblue	0.598009	1.44277	1.28014	-0.162627
cd4t_naive_rest_vs_cd3_cd28	ENSG00000187624	white	0.619821	2.09976	1.73515	-0.364604
cd4t_naive_rest_vs_cd3_cd28	ENSG00000141252	grey60	0.61964	4.41521	4.03551	-0.379707
cd4t_naive_rest_vs_cd3_cd28	ENSG00000167695	purple	0.70076	1.49475	1.97873	0.483985
cd4t_naive_rest_vs_cd3_cd28	ENSG00000179409	paleturquoise	0.814494	3.18422	4.13846	0.954235
cd4t_naive_rest_vs_cd3_cd28	ENSG00000171861	turquoise	0.662559	3.08863	4.84281	1.75418	0.975279	2.99453e-13	1.01814e-11	higher_in_CD3_CD28
cd4t_naive_rest_vs_cd3_cd28	ENSG00000177370	turquoise	0.618499	4.14355	5.28055	1.137	0.975279	2.99453e-13	1.01814e-11	higher_in_CD3_CD28
cd4t_naive_rest_vs_cd3_cd28	ENSG00000108953	turquoise	0.950805	6.39132	8.18096	1.78964	0.975279	2.99453e-13	1.01814e-11	higher_in_CD3_CD28
cd4t_naive_rest_vs_cd3_cd28	ENSG00000167193	yellow	0.788173	3.48399	3.51416	0.0301781
cd4t_naive_rest_vs_cd3_cd28	ENSG00000197879	salmon	0.613772	1.91341	2.17777	0.264359
cd4t_naive_rest_vs_cd3_cd28	ENSG00000132376	yellow	0.770419	3.71152	3.51753	-0.193987
cd4t_naive_rest_vs_cd3_cd28	ENSG00000236618	brown	0.645809	4.98361	4.0805	-0.90311	-0.971078	1.21098e-12	2.05867e-11	lower_in_CD3_CD28
cd4t_naive_rest_vs_cd3_cd28	ENSG00000174238	yellow	0.546864	3.21568	4.37863	1.16294
cd4t_naive_rest_vs_cd3_cd28	ENSG00000167703	blue	0.404381	2.33848	2.46949	0.131015	0.599636	0.00519722	0.0353411	higher_in_CD3_CD28
cd4t_naive_rest_vs_cd3_cd28	ENSG00000167705	turquoise	0.639307	1.57124	2.43502	0.863782	0.975279	2.99453e-13	1.01814e-11	higher_in_CD3_CD28
cd4t_naive_rest_vs_cd3_cd28	ENSG00000186594	turquoise	0.367557	1.42876	2.05688	0.628124	0.975279	2.99453e-13	1.01814e-11	higher_in_CD3_CD28
cd4t_naive_rest_vs_cd3_cd28	ENSG00000167716	green	0.48488	2.38216	2.1761	-0.206056
cd4t_naive_rest_vs_cd3_cd28	ENSG00000132386	darkred	0.5903	1.84043	1.7302	-0.110231
cd4t_naive_rest_vs_cd3_cd28	ENSG00000186532	purple	0.576097	3.40294	2.82351	-0.579421
cd4t_naive_rest_vs_cd3_cd28	ENSG00000132383	blue	0.72602	3.78224	4.78031	0.99807	0.599636	0.00519722	0.0353411	higher_in_CD3_CD28
cd4t_naive_rest_vs_cd3_cd28	ENSG00000108963	royalblue	0.831843	3.28534	3.15006	-0.135281
cd4t_naive_rest_vs_cd3_cd28	ENSG00000262664	lightcyan	0.655261	1.52202	1.84257	0.320546
cd4t_naive_rest_vs_cd3_cd28	ENSG00000262533	grey	-0.0328833	1.48459	1.91148	0.426891
cd4t_naive_rest_vs_cd3_cd28	ENSG00000177374	turquoise	0.759158	1.63965	3.50437	1.86472	0.975279	2.99453e-13	1.01814e-11	higher_in_CD3_CD28
cd4t_naive_rest_vs_cd3_cd28	ENSG00000167720	greenyellow	0.719563	2.06818	2.64565	0.577466
cd4t_naive_rest_vs_cd3_cd28	ENSG00000167721	blue	0.776608	4.18506	6.00572	1.82066	0.599636	0.00519722	0.0353411	higher_in_CD3_CD28
cd4t_naive_rest_vs_cd3_cd28	ENSG00000141258	skyblue	0.729201	2.08968	2.09231	0.00262983
cd4t_naive_rest_vs_cd3_cd28	ENSG00000070444	paleturquoise	0.677335	2.57519	2.67267	0.0974784
cd4t_naive_rest_vs_cd3_cd28	ENSG00000132361	turquoise	0.625736	3.05712	4.62203	1.56491	0.975279	2.99453e-13	1.01814e-11	higher_in_CD3_CD28
cd4t_naive_rest_vs_cd3_cd28	ENSG00000262050	violet	0.75693	1.79106	1.19029	-0.600763
cd4t_naive_rest_vs_cd3_cd28	ENSG00000197417	lightcyan	0.543919	1.46432	1.84738	0.383061
cd4t_naive_rest_vs_cd3_cd28	ENSG00000040531	blue	0.314149	1.9096	2.21688	0.307278	0.599636	0.00519722	0.0353411	higher_in_CD3_CD28
cd4t_naive_rest_vs_cd3_cd28	ENSG00000213977	turquoise	0.58425	2.73837	3.93383	1.19546	0.975279	2.99453e-13	1.01814e-11	higher_in_CD3_CD28
cd4t_naive_rest_vs_cd3_cd28	ENSG00000257950	blue	0.514292	2.33964	2.83958	0.499943	0.599636	0.00519722	0.0353411	higher_in_CD3_CD28
cd4t_naive_rest_vs_cd3_cd28	ENSG00000127774	turquoise	0.795606	5.75852	7.03569	1.27717	0.975279	2.99453e-13	1.01814e-11	higher_in_CD3_CD28
cd4t_naive_rest_vs_cd3_cd28	ENSG00000083454	turquoise	0.587067	3.04548	4.16883	1.12335	0.975279	2.99453e-13	1.01814e-11	higher_in_CD3_CD28
cd4t_naive_rest_vs_cd3_cd28	ENSG00000083457	blue	0.937652	4.93332	6.82181	1.88848	0.599636	0.00519722	0.0353411	higher_in_CD3_CD28
cd4t_naive_rest_vs_cd3_cd28	ENSG00000262758	grey	0.24777	1.50276	1.7644	0.261648
cd4t_naive_rest_vs_cd3_cd28	ENSG00000074356	turquoise	0.671081	3.76715	4.92195	1.15481	0.975279	2.99453e-13	1.01814e-11	higher_in_CD3_CD28
cd4t_naive_rest_vs_cd3_cd28	ENSG00000074370	grey	-0.0169923	3.71907	3.78406	0.0649912
cd4t_naive_rest_vs_cd3_cd28	ENSG00000074755	yellow	0.549377	3.42035	3.02103	-0.399323
cd4t_naive_rest_vs_cd3_cd28	ENSG00000167740	magenta	0.615626	3.60056	4.13838	0.537817
cd4t_naive_rest_vs_cd3_cd28	ENSG00000185722	black	0.782413	3.33744	3.20488	-0.132558
cd4t_naive_rest_vs_cd3_cd28	ENSG00000132388	cyan	0.916886	4.54385	5.09929	0.555442
cd4t_naive_rest_vs_cd3_cd28	ENSG00000182557	steelblue	0.659674	4.69415	3.79348	-0.900677
cd4t_naive_rest_vs_cd3_cd28	ENSG00000262823	greenyellow	0.573449	2.20136	1.87367	-0.327688
cd4t_naive_rest_vs_cd3_cd28	ENSG00000132382	magenta	0.792051	4.65604	4.95613	0.300087
cd4t_naive_rest_vs_cd3_cd28	ENSG00000161921	grey	-0.312014	3.3294	3.13117	-0.198237
cd4t_naive_rest_vs_cd3_cd28	ENSG00000182853	grey	0.125797	3.52626	3.35196	-0.174304
cd4t_naive_rest_vs_cd3_cd28	ENSG00000142507	turquoise	0.945594	7.1294	8.70251	1.57311	0.975279	2.99453e-13	1.01814e-11	higher_in_CD3_CD28
cd4t_naive_rest_vs_cd3_cd28	ENSG00000141503	orange	0.618037	2.38703	2.94458	0.557553
cd4t_naive_rest_vs_cd3_cd28	ENSG00000185245	darkgreen	0.571532	3.47263	2.04758	-1.42505
cd4t_naive_rest_vs_cd3_cd28	ENSG00000108528	turquoise	0.926443	5.00748	6.3337	1.32622	0.975279	2.99453e-13	1.01814e-11	higher_in_CD3_CD28
cd4t_naive_rest_vs_cd3_cd28	ENSG00000108515	magenta	0.69962	3.53184	3.55357	0.0217354
cd4t_naive_rest_vs_cd3_cd28	ENSG00000108509	lightyellow	0.908516	3.13253	4.27929	1.14675
cd4t_naive_rest_vs_cd3_cd28	ENSG00000262429	turquoise	0.449358	1.61439	2.32782	0.713436	0.975279	2.99453e-13	1.01814e-11	higher_in_CD3_CD28
cd4t_naive_rest_vs_cd3_cd28	ENSG00000129250	blue	0.399659	2.48398	2.87411	0.390137	0.599636	0.00519722	0.0353411	higher_in_CD3_CD28
cd4t_naive_rest_vs_cd3_cd28	ENSG00000180787	white	0.737519	1.81236	1.5831	-0.229261
cd4t_naive_rest_vs_cd3_cd28	ENSG00000167840	turquoise	0.525546	2.22487	3.42946	1.20459	0.975279	2.99453e-13	1.01814e-11	higher_in_CD3_CD28
cd4t_naive_rest_vs_cd3_cd28	ENSG00000180626	darkturquoise	0.593513	2.22624	1.68678	-0.53946
cd4t_naive_rest_vs_cd3_cd28	ENSG00000161929	grey	0.649097	1.85464	1.4981	-0.356545
cd4t_naive_rest_vs_cd3_cd28	ENSG00000108559	blue	0.869704	4.20627	5.28321	1.07694	0.599636	0.00519722	0.0353411	higher_in_CD3_CD28
cd4t_naive_rest_vs_cd3_cd28	ENSG00000263272	turquoise	0.863523	2.00613	5.30525	3.29912	0.975279	2.99453e-13	1.01814e-11	higher_in_CD3_CD28
cd4t_naive_rest_vs_cd3_cd28	ENSG00000108561	turquoise	0.987519	8.10451	9.74335	1.63884	0.975279	2.99453e-13	1.01814e-11	higher_in_CD3_CD28
cd4t_naive_rest_vs_cd3_cd28	ENSG00000005100	turquoise	0.465434	3.14632	4.67212	1.5258	0.975279	2.99453e-13	1.01814e-11	higher_in_CD3_CD28
cd4t_naive_rest_vs_cd3_cd28	ENSG00000091592	brown	0.551782	4.69872	3.68228	-1.01644	-0.971078	1.21098e-12	2.05867e-11	lower_in_CD3_CD28
cd4t_naive_rest_vs_cd3_cd28	ENSG00000198920	lightcyan	0.679134	1.97327	1.70218	-0.271093
cd4t_naive_rest_vs_cd3_cd28	ENSG00000129235	turquoise	0.933868	6.13239	8.12492	1.99254	0.975279	2.99453e-13	1.01814e-11	higher_in_CD3_CD28
cd4t_naive_rest_vs_cd3_cd28	ENSG00000108590	turquoise	0.68169	3.67404	5.05796	1.38392	0.975279	2.99453e-13	1.01814e-11	higher_in_CD3_CD28
cd4t_naive_rest_vs_cd3_cd28	ENSG00000212734	brown	0.374428	2.02464	1.36029	-0.664349	-0.971078	1.21098e-12	2.05867e-11	lower_in_CD3_CD28
cd4t_naive_rest_vs_cd3_cd28	ENSG00000132530	steelblue	0.620323	4.54861	5.11876	0.570148
cd4t_naive_rest_vs_cd3_cd28	ENSG00000215067	royalblue	0.716435	3.10575	2.7259	-0.379858
cd4t_naive_rest_vs_cd3_cd28	ENSG00000262089	white	0.740304	1.90563	1.32378	-0.581845
cd4t_naive_rest_vs_cd3_cd28	ENSG00000269871	magenta	0.765203	3.51987	3.78676	0.266884
cd4t_naive_rest_vs_cd3_cd28	ENSG00000161939	turquoise	0.49494	2.43995	3.46448	1.02453	0.975279	2.99453e-13	1.01814e-11	higher_in_CD3_CD28
cd4t_naive_rest_vs_cd3_cd28	ENSG00000258315	turquoise	0.908573	4.773	6.22023	1.44722	0.975279	2.99453e-13	1.01814e-11	higher_in_CD3_CD28
cd4t_naive_rest_vs_cd3_cd28	ENSG00000267532	grey	-0.650203	2.3688	2.59806	0.22927
cd4t_naive_rest_vs_cd3_cd28	ENSG00000174327	grey	0.168656	1.44872	1.61712	0.168393
cd4t_naive_rest_vs_cd3_cd28	ENSG00000174326	purple	0.600195	2.22661	2.50096	0.274351
cd4t_naive_rest_vs_cd3_cd28	ENSG00000132514	grey	0.153951	1.86626	1.75458	-0.111679
cd4t_naive_rest_vs_cd3_cd28	ENSG00000132535	grey	0.214706	1.67842	1.56069	-0.117728
cd4t_naive_rest_vs_cd3_cd28	ENSG00000072778	magenta	0.882036	4.42078	5.50442	1.08364
cd4t_naive_rest_vs_cd3_cd28	ENSG00000004975	grey	0.120344	3.43963	3.70542	0.265789
cd4t_naive_rest_vs_cd3_cd28	ENSG00000040633	cyan	0.780502	4.1317	4.46884	0.337134
cd4t_naive_rest_vs_cd3_cd28	ENSG00000175826	grey60	0.822822	4.27089	5.57915	1.30826
cd4t_naive_rest_vs_cd3_cd28	ENSG00000170291	turquoise	0.79691	4.95616	6.5341	1.57794	0.975279	2.99453e-13	1.01814e-11	higher_in_CD3_CD28
cd4t_naive_rest_vs_cd3_cd28	ENSG00000181885	greenyellow	0.525737	1.66876	1.2853	-0.383467
cd4t_naive_rest_vs_cd3_cd28	ENSG00000132507	turquoise	0.93793	7.79204	9.69174	1.8997	0.975279	2.99453e-13	1.01814e-11	higher_in_CD3_CD28
cd4t_naive_rest_vs_cd3_cd28	ENSG00000215041	turquoise	0.904005	1.02207	2.34674	1.32467	0.975279	2.99453e-13	1.01814e-11	higher_in_CD3_CD28
cd4t_naive_rest_vs_cd3_cd28	ENSG00000072818	brown	0.871503	6.65957	5.39339	-1.26619	-0.971078	1.21098e-12	2.05867e-11	lower_in_CD3_CD28
cd4t_naive_rest_vs_cd3_cd28	ENSG00000174292	lightgreen	0.318329	2.09199	1.75335	-0.338631
cd4t_naive_rest_vs_cd3_cd28	ENSG00000187838	black	0.806306	3.27883	3.88017	0.601337
cd4t_naive_rest_vs_cd3_cd28	ENSG00000181284	turquoise	0.589101	1.9625	3.20513	1.24263	0.975279	2.99453e-13	1.01814e-11	higher_in_CD3_CD28
cd4t_naive_rest_vs_cd3_cd28	ENSG00000170175	cyan	0.640515	3.18791	3.21659	0.0286796
cd4t_naive_rest_vs_cd3_cd28	ENSG00000174282	pink	0.707014	3.38538	2.7902	-0.595174	-0.644035	0.00217971	0.0247034	lower_in_CD3_CD28
cd4t_naive_rest_vs_cd3_cd28	ENSG00000239697	steelblue	0.861523	3.41968	3.74704	0.327363
cd4t_naive_rest_vs_cd3_cd28	ENSG00000161956	royalblue	0.658014	2.55378	2.87487	0.321093
cd4t_naive_rest_vs_cd3_cd28	ENSG00000233223	darkturquoise	0.513784	2.17687	2.78728	0.610408
cd4t_naive_rest_vs_cd3_cd28	ENSG00000129255	turquoise	0.818612	4.37292	6.14132	1.7684	0.975279	2.99453e-13	1.01814e-11	higher_in_CD3_CD28
cd4t_naive_rest_vs_cd3_cd28	ENSG00000129245	salmon	0.753483	2.62937	3.25395	0.624579
cd4t_naive_rest_vs_cd3_cd28	ENSG00000141510	magenta	0.879224	4.22721	4.95747	0.730265
cd4t_naive_rest_vs_cd3_cd28	ENSG00000141499	blue	0.622935	2.61825	3.77189	1.15364	0.599636	0.00519722	0.0353411	higher_in_CD3_CD28
cd4t_naive_rest_vs_cd3_cd28	ENSG00000132510	red	0.828887	4.27526	5.2517	0.976441
cd4t_naive_rest_vs_cd3_cd28	ENSG00000182224	turquoise	0.442203	1.45819	2.25463	0.796441	0.975279	2.99453e-13	1.01814e-11	higher_in_CD3_CD28
cd4t_naive_rest_vs_cd3_cd28	ENSG00000179859	turquoise	0.551532	1.21251	2.015	0.802491	0.975279	2.99453e-13	1.01814e-11	higher_in_CD3_CD28
cd4t_naive_rest_vs_cd3_cd28	ENSG00000170037	blue	0.397696	2.20548	2.21777	0.0122922	0.599636	0.00519722	0.0353411	higher_in_CD3_CD28
cd4t_naive_rest_vs_cd3_cd28	ENSG00000179094	saddlebrown	0.771848	1.87356	2.65411	0.780549
cd4t_naive_rest_vs_cd3_cd28	ENSG00000220205	brown	0.944306	7.35426	5.93254	-1.42172	-0.971078	1.21098e-12	2.05867e-11	lower_in_CD3_CD28
cd4t_naive_rest_vs_cd3_cd28	ENSG00000196544	pink	0.816062	3.67182	2.23144	-1.44038	-0.644035	0.00217971	0.0247034	lower_in_CD3_CD28
cd4t_naive_rest_vs_cd3_cd28	ENSG00000178999	midnightblue	0.777276	1.26962	1.97315	0.703533
cd4t_naive_rest_vs_cd3_cd28	ENSG00000178977	paleturquoise	0.619607	3.32365	3.49473	0.171084
cd4t_naive_rest_vs_cd3_cd28	ENSG00000269928	grey	0.666639	1.77172	1.47283	-0.298895
cd4t_naive_rest_vs_cd3_cd28	ENSG00000178921	turquoise	0.653815	2.13849	3.70963	1.57114	0.975279	2.99453e-13	1.01814e-11	higher_in_CD3_CD28
cd4t_naive_rest_vs_cd3_cd28	ENSG00000125434	grey	-0.330244	2.44956	2.05827	-0.391291
cd4t_naive_rest_vs_cd3_cd28	ENSG00000184619	greenyellow	0.421093	1.48592	1.74486	0.258941
cd4t_naive_rest_vs_cd3_cd28	ENSG00000263809	grey	0.355987	1.89755	2.01636	0.118813
cd4t_naive_rest_vs_cd3_cd28	ENSG00000133026	turquoise	0.456981	1.23078	1.87871	0.647929	0.975279	2.99453e-13	1.01814e-11	higher_in_CD3_CD28
cd4t_naive_rest_vs_cd3_cd28	ENSG00000141506	lightyellow	0.617952	3.24069	3.22362	-0.0170681
cd4t_naive_rest_vs_cd3_cd28	ENSG00000007237	turquoise	0.558702	1.54399	2.36707	0.823081	0.975279	2.99453e-13	1.01814e-11	higher_in_CD3_CD28
cd4t_naive_rest_vs_cd3_cd28	ENSG00000273290	royalblue	0.587767	2.22752	2.17794	-0.0495734
cd4t_naive_rest_vs_cd3_cd28	ENSG00000133028	turquoise	0.527966	3.8376	4.75072	0.913119	0.975279	2.99453e-13	1.01814e-11	higher_in_CD3_CD28
cd4t_naive_rest_vs_cd3_cd28	ENSG00000170222	brown	0.808767	4.77565	2.88426	-1.89139	-0.971078	1.21098e-12	2.05867e-11	lower_in_CD3_CD28
cd4t_naive_rest_vs_cd3_cd28	ENSG00000187824	green	0.369095	2.25355	2.15111	-0.102437
cd4t_naive_rest_vs_cd3_cd28	ENSG00000263400	darkgrey	0.432528	2.19771	1.42694	-0.77077
cd4t_naive_rest_vs_cd3_cd28	ENSG00000154957	grey	0.1493	1.76074	1.81068	0.0499416
cd4t_naive_rest_vs_cd3_cd28	ENSG00000065559	lightyellow	0.88001	3.26333	4.00075	0.737422
cd4t_naive_rest_vs_cd3_cd28	ENSG00000006740	brown	0.553573	2.03071	1.15604	-0.874665	-0.971078	1.21098e-12	2.05867e-11	lower_in_CD3_CD28
cd4t_naive_rest_vs_cd3_cd28	ENSG00000006744	blue	0.785055	3.73269	4.7932	1.06052	0.599636	0.00519722	0.0353411	higher_in_CD3_CD28
cd4t_naive_rest_vs_cd3_cd28	ENSG00000006695	turquoise	0.561759	2.37643	3.4584	1.08196	0.975279	2.99453e-13	1.01814e-11	higher_in_CD3_CD28
cd4t_naive_rest_vs_cd3_cd28	ENSG00000125430	lightcyan	0.496084	2.03468	2.00894	-0.0257423
cd4t_naive_rest_vs_cd3_cd28	ENSG00000266378	brown	0.405939	2.49136	1.53652	-0.95484	-0.971078	1.21098e-12	2.05867e-11	lower_in_CD3_CD28
cd4t_naive_rest_vs_cd3_cd28	ENSG00000266538	brown	0.389286	2.35022	1.4761	-0.874121	-0.971078	1.21098e-12	2.05867e-11	lower_in_CD3_CD28
cd4t_naive_rest_vs_cd3_cd28	ENSG00000221926	magenta	0.502733	2.28045	3.05304	0.772596
cd4t_naive_rest_vs_cd3_cd28	ENSG00000187607	turquoise	0.443997	1.96808	2.80121	0.833126	0.975279	2.99453e-13	1.01814e-11	higher_in_CD3_CD28
cd4t_naive_rest_vs_cd3_cd28	ENSG00000011295	yellow	0.866687	4.75234	4.7469	-0.00544462
cd4t_naive_rest_vs_cd3_cd28	ENSG00000108474	turquoise	0.500987	2.69739	3.77077	1.07338	0.975279	2.99453e-13	1.01814e-11	higher_in_CD3_CD28
cd4t_naive_rest_vs_cd3_cd28	ENSG00000166582	turquoise	0.75715	3.90385	6.1575	2.25365	0.975279	2.99453e-13	1.01814e-11	higher_in_CD3_CD28
cd4t_naive_rest_vs_cd3_cd28	ENSG00000187688	darkgreen	0.801668	3.84432	3.41947	-0.42485
cd4t_naive_rest_vs_cd3_cd28	ENSG00000141040	darkgreen	0.561043	2.77701	2.30467	-0.472338
cd4t_naive_rest_vs_cd3_cd28	ENSG00000197566	brown	0.32131	1.61379	1.16566	-0.448137	-0.971078	1.21098e-12	2.05867e-11	lower_in_CD3_CD28
cd4t_naive_rest_vs_cd3_cd28	ENSG00000170160	orange	0.465505	2.42843	1.89881	-0.529624
cd4t_naive_rest_vs_cd3_cd28	ENSG00000240505	green	0.441302	2.13823	2.20663	0.0683981
cd4t_naive_rest_vs_cd3_cd28	ENSG00000133030	darkgreen	0.79095	3.86332	3.1591	-0.704225
cd4t_naive_rest_vs_cd3_cd28	ENSG00000225442	brown	0.692985	3.0074	1.64563	-1.36177	-0.971078	1.21098e-12	2.05867e-11	lower_in_CD3_CD28
cd4t_naive_rest_vs_cd3_cd28	ENSG00000179598	lightyellow	0.677562	2.7976	2.73026	-0.0673373
cd4t_naive_rest_vs_cd3_cd28	ENSG00000154803	brown	0.333376	3.60792	2.96336	-0.644562	-0.971078	1.21098e-12	2.05867e-11	lower_in_CD3_CD28
cd4t_naive_rest_vs_cd3_cd28	ENSG00000141030	blue	0.933637	4.89891	6.23719	1.33828	0.599636	0.00519722	0.0353411	higher_in_CD3_CD28
cd4t_naive_rest_vs_cd3_cd28	ENSG00000141026	turquoise	0.393991	1.69148	2.28732	0.59584	0.975279	2.99453e-13	1.01814e-11	higher_in_CD3_CD28
cd4t_naive_rest_vs_cd3_cd28	ENSG00000108557	turquoise	0.318959	1.96009	2.40067	0.440583	0.975279	2.99453e-13	1.01814e-11	higher_in_CD3_CD28
cd4t_naive_rest_vs_cd3_cd28	ENSG00000226746	green	0.762254	3.83215	3.61571	-0.216439
cd4t_naive_rest_vs_cd3_cd28	ENSG00000072310	turquoise	0.485693	1.61722	2.68053	1.06331	0.975279	2.99453e-13	1.01814e-11	higher_in_CD3_CD28
cd4t_naive_rest_vs_cd3_cd28	ENSG00000175662	black	0.663674	2.48053	2.40551	-0.0750186
cd4t_naive_rest_vs_cd3_cd28	ENSG00000171962	blue	0.354773	1.61939	1.72352	0.104131	0.599636	0.00519722	0.0353411	higher_in_CD3_CD28
cd4t_naive_rest_vs_cd3_cd28	ENSG00000171953	red	0.728807	3.0743	4.16621	1.09191
cd4t_naive_rest_vs_cd3_cd28	ENSG00000141034	royalblue	0.618795	2.17086	2.76972	0.598863
cd4t_naive_rest_vs_cd3_cd28	ENSG00000108591	lightyellow	0.71965	3.32332	4.8983	1.57499
cd4t_naive_rest_vs_cd3_cd28	ENSG00000091542	green	0.778003	3.60087	4.42417	0.823309
cd4t_naive_rest_vs_cd3_cd28	ENSG00000131899	turquoise	0.499612	1.36253	1.97973	0.617204	0.975279	2.99453e-13	1.01814e-11	higher_in_CD3_CD28
cd4t_naive_rest_vs_cd3_cd28	ENSG00000177302	yellow	0.725885	3.2393	3.30877	0.0694679
cd4t_naive_rest_vs_cd3_cd28	ENSG00000176994	pink	0.530157	2.18751	1.43203	-0.755477	-0.644035	0.00217971	0.0247034	lower_in_CD3_CD28
cd4t_naive_rest_vs_cd3_cd28	ENSG00000176974	lightgreen	0.661945	2.41807	3.51824	1.10017
cd4t_naive_rest_vs_cd3_cd28	ENSG00000220161	grey	0.381614	1.77758	1.40799	-0.369592
cd4t_naive_rest_vs_cd3_cd28	ENSG00000188522	grey	-0.416233	2.58648	2.60485	0.018377
cd4t_naive_rest_vs_cd3_cd28	ENSG00000154016	pink	0.660208	3.59037	2.89099	-0.699385	-0.644035	0.00217971	0.0247034	lower_in_CD3_CD28
cd4t_naive_rest_vs_cd3_cd28	ENSG00000265185	turquoise	0.659661	1.75766	3.40257	1.64492	0.975279	2.99453e-13	1.01814e-11	higher_in_CD3_CD28
cd4t_naive_rest_vs_cd3_cd28	ENSG00000262074	turquoise	0.663633	2.86201	4.45361	1.5916	0.975279	2.99453e-13	1.01814e-11	higher_in_CD3_CD28
cd4t_naive_rest_vs_cd3_cd28	ENSG00000262202	turquoise	0.781141	2.08924	4.41358	2.32434	0.975279	2.99453e-13	1.01814e-11	higher_in_CD3_CD28
cd4t_naive_rest_vs_cd3_cd28	ENSG00000189152	grey	0.674322	1.83464	1.45384	-0.380801
cd4t_naive_rest_vs_cd3_cd28	ENSG00000262319	grey	0.129897	1.51586	1.46236	-0.0535045
cd4t_naive_rest_vs_cd3_cd28	ENSG00000263934	blue	0.889985	4.31544	5.60947	1.29403	0.599636	0.00519722	0.0353411	higher_in_CD3_CD28
cd4t_naive_rest_vs_cd3_cd28	ENSG00000072134	white	0.475519	2.17243	2.35473	0.182301
cd4t_naive_rest_vs_cd3_cd28	ENSG00000108641	turquoise	0.607332	1.25561	2.39388	1.13827	0.975279	2.99453e-13	1.01814e-11	higher_in_CD3_CD28
cd4t_naive_rest_vs_cd3_cd28	ENSG00000072210	blue	0.687963	2.69477	3.30207	0.6073	0.599636	0.00519722	0.0353411	higher_in_CD3_CD28
cd4t_naive_rest_vs_cd3_cd28	ENSG00000083290	orange	0.689358	2.52666	2.55278	0.0261149
cd4t_naive_rest_vs_cd3_cd28	ENSG00000108599	yellow	0.578633	3.71937	3.42351	-0.295855
cd4t_naive_rest_vs_cd3_cd28	ENSG00000128487	white	0.703151	1.94982	2.10588	0.156053
cd4t_naive_rest_vs_cd3_cd28	ENSG00000205212	black	0.508529	1.87129	1.47258	-0.398718
cd4t_naive_rest_vs_cd3_cd28	ENSG00000109016	darkorange	0.912021	2.9936	3.73787	0.744262
cd4t_naive_rest_vs_cd3_cd28	ENSG00000154035	lightcyan	0.376769	1.92521	1.39983	-0.525381
cd4t_naive_rest_vs_cd3_cd28	ENSG00000034152	turquoise	0.687148	4.0801	5.92483	1.84474	0.975279	2.99453e-13	1.01814e-11	higher_in_CD3_CD28
cd4t_naive_rest_vs_cd3_cd28	ENSG00000212719	green	0.443921	2.25313	1.94828	-0.30485
cd4t_naive_rest_vs_cd3_cd28	ENSG00000263563	turquoise	0.868554	4.77074	6.45932	1.68859	0.975279	2.99453e-13	1.01814e-11	higher_in_CD3_CD28
cd4t_naive_rest_vs_cd3_cd28	ENSG00000256618	pink	0.439472	2.31052	1.63079	-0.679731	-0.644035	0.00217971	0.0247034	lower_in_CD3_CD28
cd4t_naive_rest_vs_cd3_cd28	ENSG00000109046	brown	0.737971	5.76562	4.73356	-1.03206	-0.971078	1.21098e-12	2.05867e-11	lower_in_CD3_CD28
cd4t_naive_rest_vs_cd3_cd28	ENSG00000141068	turquoise	0.614667	1.39809	2.36604	0.96795	0.975279	2.99453e-13	1.01814e-11	higher_in_CD3_CD28
cd4t_naive_rest_vs_cd3_cd28	ENSG00000168961	turquoise	0.689873	4.36171	5.65741	1.29571	0.975279	2.99453e-13	1.01814e-11	higher_in_CD3_CD28
cd4t_naive_rest_vs_cd3_cd28	ENSG00000266527	pink	0.316844	1.92256	1.35762	-0.564949	-0.644035	0.00217971	0.0247034	lower_in_CD3_CD28
cd4t_naive_rest_vs_cd3_cd28	ENSG00000232859	pink	0.871249	3.91292	2.97942	-0.933499	-0.644035	0.00217971	0.0247034	lower_in_CD3_CD28
cd4t_naive_rest_vs_cd3_cd28	ENSG00000109084	turquoise	0.746563	2.99598	4.9294	1.93342	0.975279	2.99453e-13	1.01814e-11	higher_in_CD3_CD28
cd4t_naive_rest_vs_cd3_cd28	ENSG00000109079	blue	0.400893	2.30564	2.68651	0.380863	0.599636	0.00519722	0.0353411	higher_in_CD3_CD28
cd4t_naive_rest_vs_cd3_cd28	ENSG00000004142	turquoise	0.781837	4.82662	5.9783	1.15168	0.975279	2.99453e-13	1.01814e-11	higher_in_CD3_CD28
cd4t_naive_rest_vs_cd3_cd28	ENSG00000244045	blue	0.773427	3.82124	5.0109	1.18966	0.599636	0.00519722	0.0353411	higher_in_CD3_CD28
cd4t_naive_rest_vs_cd3_cd28	ENSG00000004139	skyblue	0.634927	1.91348	2.75403	0.840544
cd4t_naive_rest_vs_cd3_cd28	ENSG00000076351	grey	0.617352	1.85464	2.1513	0.296655
cd4t_naive_rest_vs_cd3_cd28	ENSG00000265254	blue	0.357702	1.7527	1.99119	0.238488	0.599636	0.00519722	0.0353411	higher_in_CD3_CD28
cd4t_naive_rest_vs_cd3_cd28	ENSG00000258472	turquoise	0.575621	1.23837	2.07819	0.839817	0.975279	2.99453e-13	1.01814e-11	higher_in_CD3_CD28
cd4t_naive_rest_vs_cd3_cd28	ENSG00000109103	grey	-0.577416	3.51828	4.1825	0.664225
cd4t_naive_rest_vs_cd3_cd28	ENSG00000087111	red	0.66994	3.85716	4.00126	0.144098
cd4t_naive_rest_vs_cd3_cd28	ENSG00000109107	darkturquoise	0.524882	3.0112	4.0913	1.08011
cd4t_naive_rest_vs_cd3_cd28	ENSG00000076382	turquoise	0.648661	1.39809	2.45872	1.06063	0.975279	2.99453e-13	1.01814e-11	higher_in_CD3_CD28
cd4t_naive_rest_vs_cd3_cd28	ENSG00000265287	blue	0.568866	2.83274	3.19536	0.362611	0.599636	0.00519722	0.0353411	higher_in_CD3_CD28
cd4t_naive_rest_vs_cd3_cd28	ENSG00000007202	paleturquoise	0.686728	3.48142	4.28687	0.805451
cd4t_naive_rest_vs_cd3_cd28	ENSG00000132581	red	0.843754	4.47882	4.99648	0.517666
cd4t_naive_rest_vs_cd3_cd28	ENSG00000109111	turquoise	0.653814	4.46901	5.44016	0.971148	0.975279	2.99453e-13	1.01814e-11	higher_in_CD3_CD28
cd4t_naive_rest_vs_cd3_cd28	ENSG00000167525	pink	0.580092	2.4269	1.52834	-0.898556	-0.644035	0.00217971	0.0247034	lower_in_CD3_CD28
cd4t_naive_rest_vs_cd3_cd28	ENSG00000109113	turquoise	0.666777	2.22714	3.79837	1.57123	0.975279	2.99453e-13	1.01814e-11	higher_in_CD3_CD28
cd4t_naive_rest_vs_cd3_cd28	ENSG00000264577	brown	0.314716	4.38722	4.08588	-0.301344	-0.971078	1.21098e-12	2.05867e-11	lower_in_CD3_CD28
cd4t_naive_rest_vs_cd3_cd28	ENSG00000160606	turquoise	0.661399	1.92312	3.48986	1.56674	0.975279	2.99453e-13	1.01814e-11	higher_in_CD3_CD28
cd4t_naive_rest_vs_cd3_cd28	ENSG00000160602	darkturquoise	0.775429	2.40132	2.27146	-0.129857
cd4t_naive_rest_vs_cd3_cd28	ENSG00000076604	turquoise	0.747906	3.01792	5.0621	2.04418	0.975279	2.99453e-13	1.01814e-11	higher_in_CD3_CD28
cd4t_naive_rest_vs_cd3_cd28	ENSG00000173065	darkorange	0.762822	2.86397	3.0739	0.209933
cd4t_naive_rest_vs_cd3_cd28	ENSG00000132591	yellow	0.778626	4.11639	4.7478	0.631403
cd4t_naive_rest_vs_cd3_cd28	ENSG00000266642	saddlebrown	0.765806	1.77581	1.57845	-0.197353
cd4t_naive_rest_vs_cd3_cd28	ENSG00000167536	darkturquoise	0.714142	2.24194	2.88204	0.640104
cd4t_naive_rest_vs_cd3_cd28	ENSG00000109118	yellow	0.74273	3.69776	3.44172	-0.256043
cd4t_naive_rest_vs_cd3_cd28	ENSG00000196535	skyblue	0.793695	1.56038	1.84287	0.282497
cd4t_naive_rest_vs_cd3_cd28	ENSG00000108256	cyan	0.822989	3.97139	4.51436	0.542962
cd4t_naive_rest_vs_cd3_cd28	ENSG00000160551	grey	0.122973	3.56292	3.5863	0.0233797
cd4t_naive_rest_vs_cd3_cd28	ENSG00000167543	blue	0.573262	2.9352	3.95734	1.02214	0.599636	0.00519722	0.0353411	higher_in_CD3_CD28
cd4t_naive_rest_vs_cd3_cd28	ENSG00000108262	turquoise	0.546915	2.19417	3.5106	1.31643	0.975279	2.99453e-13	1.01814e-11	higher_in_CD3_CD28
cd4t_naive_rest_vs_cd3_cd28	ENSG00000198720	turquoise	0.55964	1.23837	2.06892	0.830552	0.975279	2.99453e-13	1.01814e-11	higher_in_CD3_CD28
cd4t_naive_rest_vs_cd3_cd28	ENSG00000176927	darkgrey	0.479781	1.76664	1.21632	-0.550314
cd4t_naive_rest_vs_cd3_cd28	ENSG00000265739	grey	-0.0400305	1.98575	1.70283	-0.282916
cd4t_naive_rest_vs_cd3_cd28	ENSG00000108578	red	0.641115	3.11541	4.39315	1.27774
cd4t_naive_rest_vs_cd3_cd28	ENSG00000108582	yellow	0.410657	2.82444	2.68696	-0.13748
cd4t_naive_rest_vs_cd3_cd28	ENSG00000176208	turquoise	0.698201	3.03306	5.28729	2.25423	0.975279	2.99453e-13	1.01814e-11	higher_in_CD3_CD28
cd4t_naive_rest_vs_cd3_cd28	ENSG00000172171	royalblue	0.776599	3.49456	4.06036	0.565802
cd4t_naive_rest_vs_cd3_cd28	ENSG00000184060	darkred	0.724308	2.6085	2.2135	-0.395002
cd4t_naive_rest_vs_cd3_cd28	ENSG00000181481	turquoise	0.475368	1.98887	3.12388	1.13501	0.975279	2.99453e-13	1.01814e-11	higher_in_CD3_CD28
cd4t_naive_rest_vs_cd3_cd28	ENSG00000266340	turquoise	0.322999	1.57883	1.89421	0.315382	0.975279	2.99453e-13	1.01814e-11	higher_in_CD3_CD28
cd4t_naive_rest_vs_cd3_cd28	ENSG00000196712	greenyellow	0.667983	2.37592	2.46938	0.0934614
cd4t_naive_rest_vs_cd3_cd28	ENSG00000185862	brown	0.859098	5.6058	3.72188	-1.88391	-0.971078	1.21098e-12	2.05867e-11	lower_in_CD3_CD28
cd4t_naive_rest_vs_cd3_cd28	ENSG00000126860	brown	0.875386	5.64531	3.98678	-1.65853	-0.971078	1.21098e-12	2.05867e-11	lower_in_CD3_CD28
cd4t_naive_rest_vs_cd3_cd28	ENSG00000131242	green	0.632515	2.5639	2.68112	0.117224
cd4t_naive_rest_vs_cd3_cd28	ENSG00000172301	turquoise	0.86308	4.66083	6.50398	1.84315	0.975279	2.99453e-13	1.01814e-11	higher_in_CD3_CD28
cd4t_naive_rest_vs_cd3_cd28	ENSG00000108651	turquoise	0.823324	4.29144	5.78129	1.48986	0.975279	2.99453e-13	1.01814e-11	higher_in_CD3_CD28
cd4t_naive_rest_vs_cd3_cd28	ENSG00000185158	orange	0.676886	2.30411	2.05639	-0.247723
cd4t_naive_rest_vs_cd3_cd28	ENSG00000126858	blue	0.5539	3.04012	3.08067	0.0405441	0.599636	0.00519722	0.0353411	higher_in_CD3_CD28
cd4t_naive_rest_vs_cd3_cd28	ENSG00000108666	lightyellow	0.892598	3.12881	4.01798	0.88917
cd4t_naive_rest_vs_cd3_cd28	ENSG00000108671	turquoise	0.94036	5.69951	7.17238	1.47287	0.975279	2.99453e-13	1.01814e-11	higher_in_CD3_CD28
cd4t_naive_rest_vs_cd3_cd28	ENSG00000176749	purple	0.63508	1.96339	2.24378	0.280391
cd4t_naive_rest_vs_cd3_cd28	ENSG00000176658	grey	0.175722	1.44872	1.69602	0.247296
cd4t_naive_rest_vs_cd3_cd28	ENSG00000108688	orange	0.642505	2.42877	2.72201	0.293242
cd4t_naive_rest_vs_cd3_cd28	ENSG00000108700	yellow	0.519979	3.13064	2.59948	-0.531161
cd4t_naive_rest_vs_cd3_cd28	ENSG00000108702	grey	0.201557	1.59299	1.46357	-0.129415
cd4t_naive_rest_vs_cd3_cd28	ENSG00000132141	brown	0.51533	2.34725	1.32457	-1.02268	-0.971078	1.21098e-12	2.05867e-11	lower_in_CD3_CD28
cd4t_naive_rest_vs_cd3_cd28	ENSG00000005156	blue	0.401495	2.56052	3.14892	0.588396	0.599636	0.00519722	0.0353411	higher_in_CD3_CD28
cd4t_naive_rest_vs_cd3_cd28	ENSG00000092871	black	0.739432	3.27678	2.97903	-0.297749
cd4t_naive_rest_vs_cd3_cd28	ENSG00000185379	turquoise	0.645044	1.8017	2.924	1.12231	0.975279	2.99453e-13	1.01814e-11	higher_in_CD3_CD28
cd4t_naive_rest_vs_cd3_cd28	ENSG00000073536	salmon	0.721346	2.89045	4.34851	1.45807
cd4t_naive_rest_vs_cd3_cd28	ENSG00000266947	white	0.704341	2.07675	1.73423	-0.342515
cd4t_naive_rest_vs_cd3_cd28	ENSG00000166750	pink	0.857834	5.86422	4.50005	-1.36417	-0.644035	0.00217971	0.0247034	lower_in_CD3_CD28
cd4t_naive_rest_vs_cd3_cd28	ENSG00000267364	pink	0.737083	3.28621	1.47532	-1.81089	-0.644035	0.00217971	0.0247034	lower_in_CD3_CD28
cd4t_naive_rest_vs_cd3_cd28	ENSG00000172716	turquoise	0.669474	1.20354	2.30095	1.09741	0.975279	2.99453e-13	1.01814e-11	higher_in_CD3_CD28
cd4t_naive_rest_vs_cd3_cd28	ENSG00000154760	black	0.473705	2.43957	1.95814	-0.481429
cd4t_naive_rest_vs_cd3_cd28	ENSG00000205045	darkorange	0.799038	2.82989	2.90651	0.0766147
cd4t_naive_rest_vs_cd3_cd28	ENSG00000267321	green	0.793845	3.68768	3.89035	0.202677
cd4t_naive_rest_vs_cd3_cd28	ENSG00000108733	grey	-0.405919	1.85777	1.98649	0.128722
cd4t_naive_rest_vs_cd3_cd28	ENSG00000129270	brown	0.634715	2.9881	1.28327	-1.70483	-0.971078	1.21098e-12	2.05867e-11	lower_in_CD3_CD28
cd4t_naive_rest_vs_cd3_cd28	ENSG00000256515	yellow	0.519893	2.73498	2.48181	-0.25317
cd4t_naive_rest_vs_cd3_cd28	ENSG00000205020	saddlebrown	0.688117	1.96624	1.29553	-0.670712
cd4t_naive_rest_vs_cd3_cd28	ENSG00000205021	green	0.436511	2.90754	2.13234	-0.775202
cd4t_naive_rest_vs_cd3_cd28	ENSG00000197262	green	0.489763	2.50043	2.31741	-0.183024
cd4t_naive_rest_vs_cd3_cd28	ENSG00000141140	red	0.625343	3.24427	4.12451	0.880236
cd4t_naive_rest_vs_cd3_cd28	ENSG00000184886	magenta	0.548933	2.22822	3.78296	1.55475
cd4t_naive_rest_vs_cd3_cd28	ENSG00000108272	turquoise	0.768116	1.24189	2.87162	1.62973	0.975279	2.99453e-13	1.01814e-11	higher_in_CD3_CD28
cd4t_naive_rest_vs_cd3_cd28	ENSG00000129282	yellow	0.755631	3.40448	3.48029	0.0758143
cd4t_naive_rest_vs_cd3_cd28	ENSG00000108270	turquoise	0.834342	4.83447	5.93883	1.10436	0.975279	2.99453e-13	1.01814e-11	higher_in_CD3_CD28
cd4t_naive_rest_vs_cd3_cd28	ENSG00000132142	paleturquoise	0.706398	2.8382	3.90359	1.06539
cd4t_naive_rest_vs_cd3_cd28	ENSG00000108264	turquoise	0.59912	2.2911	3.58981	1.29871	0.975279	2.99453e-13	1.01814e-11	higher_in_CD3_CD28
cd4t_naive_rest_vs_cd3_cd28	ENSG00000161326	turquoise	0.636898	2.76515	4.20886	1.44371	0.975279	2.99453e-13	1.01814e-11	higher_in_CD3_CD28
cd4t_naive_rest_vs_cd3_cd28	ENSG00000006114	brown	0.892108	6.28083	5.03382	-1.24701	-0.971078	1.21098e-12	2.05867e-11	lower_in_CD3_CD28
cd4t_naive_rest_vs_cd3_cd28	ENSG00000141141	blue	0.829835	4.55245	5.69484	1.14239	0.599636	0.00519722	0.0353411	higher_in_CD3_CD28
cd4t_naive_rest_vs_cd3_cd28	ENSG00000174093	white	0.693857	1.91841	2.08574	0.167327
cd4t_naive_rest_vs_cd3_cd28	ENSG00000174100	blue	0.846222	4.35718	5.32781	0.970639	0.599636	0.00519722	0.0353411	higher_in_CD3_CD28
cd4t_naive_rest_vs_cd3_cd28	ENSG00000179294	turquoise	0.805017	1.69689	4.24783	2.55094	0.975279	2.99453e-13	1.01814e-11	higher_in_CD3_CD28
cd4t_naive_rest_vs_cd3_cd28	ENSG00000261005	turquoise	0.530418	2.28119	3.16675	0.885555	0.975279	2.99453e-13	1.01814e-11	higher_in_CD3_CD28
cd4t_naive_rest_vs_cd3_cd28	ENSG00000108292	cyan	0.804495	4.27288	4.63834	0.365454
cd4t_naive_rest_vs_cd3_cd28	ENSG00000230055	turquoise	0.909302	5.44023	7.00044	1.5602	0.975279	2.99453e-13	1.01814e-11	higher_in_CD3_CD28
cd4t_naive_rest_vs_cd3_cd28	ENSG00000108294	turquoise	0.963238	7.60649	9.39778	1.79129	0.975279	2.99453e-13	1.01814e-11	higher_in_CD3_CD28
cd4t_naive_rest_vs_cd3_cd28	ENSG00000141720	darkred	0.427334	2.03606	2.768	0.731938
cd4t_naive_rest_vs_cd3_cd28	ENSG00000002834	lightyellow	0.685891	3.17354	4.14381	0.970279
cd4t_naive_rest_vs_cd3_cd28	ENSG00000263874	pink	0.340282	2.10345	1.53456	-0.568888	-0.644035	0.00217971	0.0247034	lower_in_CD3_CD28
cd4t_naive_rest_vs_cd3_cd28	ENSG00000067191	turquoise	0.349492	1.39809	1.82028	0.422186	0.975279	2.99453e-13	1.01814e-11	higher_in_CD3_CD28
cd4t_naive_rest_vs_cd3_cd28	ENSG00000266753	white	0.608909	1.93443	1.63893	-0.295497
cd4t_naive_rest_vs_cd3_cd28	ENSG00000108306	blue	0.47962	2.48345	2.64561	0.162169	0.599636	0.00519722	0.0353411	higher_in_CD3_CD28
cd4t_naive_rest_vs_cd3_cd28	ENSG00000125686	blue	0.80985	3.67601	4.46641	0.790405	0.599636	0.00519722	0.0353411	higher_in_CD3_CD28
cd4t_naive_rest_vs_cd3_cd28	ENSG00000131748	magenta	0.850162	3.63934	4.48696	0.847623
cd4t_naive_rest_vs_cd3_cd28	ENSG00000173991	brown	0.479496	1.97932	1.11008	-0.869237	-0.971078	1.21098e-12	2.05867e-11	lower_in_CD3_CD28
cd4t_naive_rest_vs_cd3_cd28	ENSG00000161395	midnightblue	0.688219	1.80882	1.84161	0.0327887
cd4t_naive_rest_vs_cd3_cd28	ENSG00000264198	green	0.800199	3.46613	5.20415	1.73801
cd4t_naive_rest_vs_cd3_cd28	ENSG00000161405	red	0.81701	3.8821	4.36201	0.479915
cd4t_naive_rest_vs_cd3_cd28	ENSG00000073605	grey	-0.443808	2.13839	1.77868	-0.359709
cd4t_naive_rest_vs_cd3_cd28	ENSG00000172057	yellow	0.786993	4.35714	4.26752	-0.0896239
cd4t_naive_rest_vs_cd3_cd28	ENSG00000108344	turquoise	0.769175	4.89213	6.25718	1.36505	0.975279	2.99453e-13	1.01814e-11	higher_in_CD3_CD28
cd4t_naive_rest_vs_cd3_cd28	ENSG00000008838	turquoise	0.739696	2.05821	3.75919	1.70097	0.975279	2.99453e-13	1.01814e-11	higher_in_CD3_CD28
cd4t_naive_rest_vs_cd3_cd28	ENSG00000126351	royalblue	0.632103	3.10014	2.30753	-0.792611
cd4t_naive_rest_vs_cd3_cd28	ENSG00000126368	black	0.62737	2.52429	2.6426	0.118312
cd4t_naive_rest_vs_cd3_cd28	ENSG00000188895	salmon	0.717029	3.03861	3.30981	0.2712
cd4t_naive_rest_vs_cd3_cd28	ENSG00000108349	black	0.936724	4.126	4.67123	0.545236
cd4t_naive_rest_vs_cd3_cd28	ENSG00000171475	red	0.635172	3.47122	3.49556	0.0243383
cd4t_naive_rest_vs_cd3_cd28	ENSG00000094804	tan	0.770025	2.60927	4.26444	1.65518	0.621597	0.00343609	0.0292068	higher_in_CD3_CD28
cd4t_naive_rest_vs_cd3_cd28	ENSG00000131759	turquoise	0.468938	2.0519	2.97173	0.919834	0.975279	2.99453e-13	1.01814e-11	higher_in_CD3_CD28
cd4t_naive_rest_vs_cd3_cd28	ENSG00000131747	turquoise	0.926351	1.24189	5.02891	3.78701	0.975279	2.99453e-13	1.01814e-11	higher_in_CD3_CD28
cd4t_naive_rest_vs_cd3_cd28	ENSG00000141753	turquoise	0.923506	1.56128	4.14838	2.5871	0.975279	2.99453e-13	1.01814e-11	higher_in_CD3_CD28
cd4t_naive_rest_vs_cd3_cd28	ENSG00000266088	purple	0.738618	1.48059	1.59213	0.111538
cd4t_naive_rest_vs_cd3_cd28	ENSG00000167920	lightyellow	0.759466	2.86842	3.85156	0.98314
cd4t_naive_rest_vs_cd3_cd28	ENSG00000173801	brown	0.531491	2.62963	1.47255	-1.15707	-0.971078	1.21098e-12	2.05867e-11	lower_in_CD3_CD28
cd4t_naive_rest_vs_cd3_cd28	ENSG00000141696	turquoise	0.385395	1.58235	2.13485	0.552507	0.975279	2.99453e-13	1.01814e-11	higher_in_CD3_CD28
cd4t_naive_rest_vs_cd3_cd28	ENSG00000178502	turquoise	0.510893	1.62045	2.37847	0.758021	0.975279	2.99453e-13	1.01814e-11	higher_in_CD3_CD28
cd4t_naive_rest_vs_cd3_cd28	ENSG00000173786	turquoise	0.480254	3.57161	4.70408	1.13248	0.975279	2.99453e-13	1.01814e-11	higher_in_CD3_CD28
cd4t_naive_rest_vs_cd3_cd28	ENSG00000108771	salmon	0.633517	2.57785	2.80949	0.231639
cd4t_naive_rest_vs_cd3_cd28	ENSG00000161610	purple	0.738868	1.82753	1.17307	-0.654467
cd4t_naive_rest_vs_cd3_cd28	ENSG00000167925	turquoise	0.746529	1.69727	3.07021	1.37294	0.975279	2.99453e-13	1.01814e-11	higher_in_CD3_CD28
cd4t_naive_rest_vs_cd3_cd28	ENSG00000173757	brown	0.496112	4.87571	4.28677	-0.588935	-0.971078	1.21098e-12	2.05867e-11	lower_in_CD3_CD28
cd4t_naive_rest_vs_cd3_cd28	ENSG00000126561	magenta	0.816551	3.98721	4.88009	0.892873
cd4t_naive_rest_vs_cd3_cd28	ENSG00000033627	darkgrey	0.777923	2.57266	2.7827	0.210041
cd4t_naive_rest_vs_cd3_cd28	ENSG00000108784	lightgreen	0.495452	2.87555	2.96844	0.0928906
cd4t_naive_rest_vs_cd3_cd28	ENSG00000108786	green	0.303044	1.72044	1.56293	-0.157507
cd4t_naive_rest_vs_cd3_cd28	ENSG00000266962	yellow	0.459956	2.70731	2.63605	-0.0712653
cd4t_naive_rest_vs_cd3_cd28	ENSG00000068120	magenta	0.922488	4.0503	4.85231	0.80201
cd4t_naive_rest_vs_cd3_cd28	ENSG00000131470	turquoise	0.798713	2.46592	4.81057	2.34465	0.975279	2.99453e-13	1.01814e-11	higher_in_CD3_CD28
cd4t_naive_rest_vs_cd3_cd28	ENSG00000141699	blue	0.404623	2.91094	2.76338	-0.14756	0.599636	0.00519722	0.0353411	higher_in_CD3_CD28
cd4t_naive_rest_vs_cd3_cd28	ENSG00000131462	blue	0.835756	3.35981	5.53706	2.17726	0.599636	0.00519722	0.0353411	higher_in_CD3_CD28
cd4t_naive_rest_vs_cd3_cd28	ENSG00000037042	turquoise	0.440838	1.67635	2.61683	0.940481	0.975279	2.99453e-13	1.01814e-11	higher_in_CD3_CD28
cd4t_naive_rest_vs_cd3_cd28	ENSG00000108799	grey	0.00127654	3.75973	3.49009	-0.269635
cd4t_naive_rest_vs_cd3_cd28	ENSG00000131475	blue	0.907355	4.47122	6.0185	1.54728	0.599636	0.00519722	0.0353411	higher_in_CD3_CD28
cd4t_naive_rest_vs_cd3_cd28	ENSG00000176563	blue	0.428676	2.38091	3.03305	0.652131	0.599636	0.00519722	0.0353411	higher_in_CD3_CD28
cd4t_naive_rest_vs_cd3_cd28	ENSG00000126581	grey	-0.138431	4.74064	5.22886	0.488218
cd4t_naive_rest_vs_cd3_cd28	ENSG00000131467	turquoise	0.707372	5.34564	6.46122	1.11558	0.975279	2.99453e-13	1.01814e-11	higher_in_CD3_CD28
cd4t_naive_rest_vs_cd3_cd28	ENSG00000266967	grey60	0.866842	4.12471	5.29466	1.16994
cd4t_naive_rest_vs_cd3_cd28	ENSG00000068079	turquoise	0.881632	5.17133	7.02138	1.85005	0.975279	2.99453e-13	1.01814e-11	higher_in_CD3_CD28
cd4t_naive_rest_vs_cd3_cd28	ENSG00000012048	turquoise	0.773047	2.01883	4.46778	2.44895	0.975279	2.99453e-13	1.01814e-11	higher_in_CD3_CD28
cd4t_naive_rest_vs_cd3_cd28	ENSG00000188554	cyan	0.61263	4.3121	3.69902	-0.613077
cd4t_naive_rest_vs_cd3_cd28	ENSG00000184988	greenyellow	0.658505	2.50531	3.16473	0.659413
cd4t_naive_rest_vs_cd3_cd28	ENSG00000188825	midnightblue	0.795573	1.26962	2.19174	0.922126
cd4t_naive_rest_vs_cd3_cd28	ENSG00000175906	turquoise	0.337188	1.65422	2.0557	0.401472	0.975279	2.99453e-13	1.01814e-11	higher_in_CD3_CD28
cd4t_naive_rest_vs_cd3_cd28	ENSG00000067596	magenta	0.770764	4.22597	4.46039	0.234419
cd4t_naive_rest_vs_cd3_cd28	ENSG00000108861	purple	0.614496	1.7716	2.58934	0.817737
cd4t_naive_rest_vs_cd3_cd28	ENSG00000161654	turquoise	0.699489	4.05585	5.61641	1.56056	0.975279	2.99453e-13	1.01814e-11	higher_in_CD3_CD28
cd4t_naive_rest_vs_cd3_cd28	ENSG00000141349	darkgrey	0.82357	2.97504	3.92812	0.953078
cd4t_naive_rest_vs_cd3_cd28	ENSG00000108840	green	0.538546	2.62766	2.28185	-0.345808
cd4t_naive_rest_vs_cd3_cd28	ENSG00000125319	turquoise	0.871887	1.02207	2.47619	1.45411	0.975279	2.99453e-13	1.01814e-11	higher_in_CD3_CD28
cd4t_naive_rest_vs_cd3_cd28	ENSG00000267080	black	0.443148	2.84914	2.58523	-0.263914
cd4t_naive_rest_vs_cd3_cd28	ENSG00000168591	green	0.635792	2.7026	3.36752	0.664921
cd4t_naive_rest_vs_cd3_cd28	ENSG00000087152	black	0.726091	2.77834	2.44332	-0.335021
cd4t_naive_rest_vs_cd3_cd28	ENSG00000260793	pink	0.479153	2.64836	1.48219	-1.16617	-0.644035	0.00217971	0.0247034	lower_in_CD3_CD28
cd4t_naive_rest_vs_cd3_cd28	ENSG00000013306	turquoise	0.853151	5.25803	6.73268	1.47465	0.975279	2.99453e-13	1.01814e-11	higher_in_CD3_CD28
cd4t_naive_rest_vs_cd3_cd28	ENSG00000180329	tan	0.606801	3.57301	4.57605	1.00304	0.621597	0.00343609	0.0292068	higher_in_CD3_CD28
cd4t_naive_rest_vs_cd3_cd28	ENSG00000131097	salmon	0.629643	2.29527	2.67442	0.379149
cd4t_naive_rest_vs_cd3_cd28	ENSG00000172992	orange	0.653938	2.37951	3.12112	0.741609
cd4t_naive_rest_vs_cd3_cd28	ENSG00000181513	darkolivegreen	0.774606	2.40408	1.83237	-0.571716
cd4t_naive_rest_vs_cd3_cd28	ENSG00000186834	green	0.826003	3.28667	4.21605	0.929381
cd4t_naive_rest_vs_cd3_cd28	ENSG00000224505	brown	0.912955	4.22005	1.57893	-2.64113	-0.971078	1.21098e-12	2.05867e-11	lower_in_CD3_CD28
cd4t_naive_rest_vs_cd3_cd28	ENSG00000168517	skyblue	0.743641	1.92237	1.71875	-0.203623
cd4t_naive_rest_vs_cd3_cd28	ENSG00000233483	lightcyan	0.768718	2.66885	2.94611	0.277261
cd4t_naive_rest_vs_cd3_cd28	ENSG00000267278	darkred	0.701445	1.7078	1.81989	0.112095
cd4t_naive_rest_vs_cd3_cd28	ENSG00000159314	turquoise	0.519126	1.97506	2.78865	0.813587	0.975279	2.99453e-13	1.01814e-11	higher_in_CD3_CD28
cd4t_naive_rest_vs_cd3_cd28	ENSG00000225190	pink	0.77282	3.35679	2.84772	-0.509064	-0.644035	0.00217971	0.0247034	lower_in_CD3_CD28
cd4t_naive_rest_vs_cd3_cd28	ENSG00000267198	blue	0.342194	1.59066	1.86653	0.275871	0.599636	0.00519722	0.0353411	higher_in_CD3_CD28
cd4t_naive_rest_vs_cd3_cd28	ENSG00000120088	grey	0.46791	1.87725	1.81299	-0.0642643
cd4t_naive_rest_vs_cd3_cd28	ENSG00000186868	grey	0.473672	1.50054	1.57131	0.0707706
cd4t_naive_rest_vs_cd3_cd28	ENSG00000120071	yellow	0.881529	4.55438	4.18734	-0.367047
cd4t_naive_rest_vs_cd3_cd28	ENSG00000214401	brown	0.821054	4.91404	2.08295	-2.83109	-0.971078	1.21098e-12	2.05867e-11	lower_in_CD3_CD28
cd4t_naive_rest_vs_cd3_cd28	ENSG00000228696	blue	0.409961	1.74654	2.03522	0.288687	0.599636	0.00519722	0.0353411	higher_in_CD3_CD28
cd4t_naive_rest_vs_cd3_cd28	ENSG00000238083	green	0.480758	2.52026	2.3084	-0.211861
cd4t_naive_rest_vs_cd3_cd28	ENSG00000185829	royalblue	0.813028	3.34202	3.20463	-0.137393
cd4t_naive_rest_vs_cd3_cd28	ENSG00000073969	lightyellow	0.613828	2.38978	2.81015	0.420375
cd4t_naive_rest_vs_cd3_cd28	ENSG00000108433	turquoise	0.724322	2.79787	5.29635	2.49848	0.975279	2.99453e-13	1.01814e-11	higher_in_CD3_CD28
cd4t_naive_rest_vs_cd3_cd28	ENSG00000004897	lightgreen	0.889262	2.90705	3.95459	1.04754
cd4t_naive_rest_vs_cd3_cd28	ENSG00000178852	lightcyan	0.655109	1.55492	1.6929	0.137977
cd4t_naive_rest_vs_cd3_cd28	ENSG00000108424	turquoise	0.85033	6.1429	7.50019	1.3573	0.975279	2.99453e-13	1.01814e-11	higher_in_CD3_CD28
cd4t_naive_rest_vs_cd3_cd28	ENSG00000198933	darkorange	0.702657	1.91857	3.34641	1.42784
cd4t_naive_rest_vs_cd3_cd28	ENSG00000073861	red	0.855749	4.18007	5.44727	1.26721
cd4t_naive_rest_vs_cd3_cd28	ENSG00000006025	lightcyan	0.70508	1.7865	1.52253	-0.263971
cd4t_naive_rest_vs_cd3_cd28	ENSG00000167182	black	0.797039	3.46145	3.67233	0.210875
cd4t_naive_rest_vs_cd3_cd28	ENSG00000108439	lightgreen	0.733233	2.96553	3.47825	0.512724
cd4t_naive_rest_vs_cd3_cd28	ENSG00000005243	grey	-0.280953	1.25561	1.69632	0.44071
cd4t_naive_rest_vs_cd3_cd28	ENSG00000002919	cyan	0.576579	2.59528	3.09258	0.497297
cd4t_naive_rest_vs_cd3_cd28	ENSG00000173917	darkolivegreen	0.848793	4.10915	3.72934	-0.379808
cd4t_naive_rest_vs_cd3_cd28	ENSG00000230148	darkturquoise	0.706404	2.85733	1.65729	-1.20004
cd4t_naive_rest_vs_cd3_cd28	ENSG00000182742	blue	0.318867	1.67904	1.89093	0.211898	0.599636	0.00519722	0.0353411	higher_in_CD3_CD28
cd4t_naive_rest_vs_cd3_cd28	ENSG00000159199	turquoise	0.974483	6.8677	8.84631	1.97861	0.975279	2.99453e-13	1.01814e-11	higher_in_CD3_CD28
cd4t_naive_rest_vs_cd3_cd28	ENSG00000159202	turquoise	0.674596	4.00128	5.0812	1.07992	0.975279	2.99453e-13	1.01814e-11	higher_in_CD3_CD28
cd4t_naive_rest_vs_cd3_cd28	ENSG00000159210	tan	0.87557	5.71344	7.29917	1.58574	0.621597	0.00343609	0.0292068	higher_in_CD3_CD28
cd4t_naive_rest_vs_cd3_cd28	ENSG00000167083	turquoise	0.919609	1.20354	3.9654	2.76186	0.975279	2.99453e-13	1.01814e-11	higher_in_CD3_CD28
cd4t_naive_rest_vs_cd3_cd28	ENSG00000108798	turquoise	0.655811	4.46232	5.50794	1.04563	0.975279	2.99453e-13	1.01814e-11	higher_in_CD3_CD28
cd4t_naive_rest_vs_cd3_cd28	ENSG00000198740	pink	0.90254	4.56523	2.50893	-2.0563	-0.644035	0.00217971	0.0247034	lower_in_CD3_CD28
cd4t_naive_rest_vs_cd3_cd28	ENSG00000167085	turquoise	0.949917	6.78714	8.72771	1.94057	0.975279	2.99453e-13	1.01814e-11	higher_in_CD3_CD28
cd4t_naive_rest_vs_cd3_cd28	ENSG00000250186	yellow	0.636048	3.22773	3.60979	0.382064
cd4t_naive_rest_vs_cd3_cd28	ENSG00000121073	red	0.889205	4.26757	5.572	1.30444
cd4t_naive_rest_vs_cd3_cd28	ENSG00000121104	brown	0.686869	3.93052	2.87299	-1.05752	-0.971078	1.21098e-12	2.05867e-11	lower_in_CD3_CD28
cd4t_naive_rest_vs_cd3_cd28	ENSG00000136504	yellow	0.716857	3.7912	3.91546	0.124263
cd4t_naive_rest_vs_cd3_cd28	ENSG00000005884	white	0.65366	1.98336	1.6857	-0.297659
cd4t_naive_rest_vs_cd3_cd28	ENSG00000005882	cyan	0.534002	3.2456	3.38062	0.135021
cd4t_naive_rest_vs_cd3_cd28	ENSG00000108819	lightyellow	0.704387	2.62875	2.82852	0.199769
cd4t_naive_rest_vs_cd3_cd28	ENSG00000015532	blue	0.35001	2.291	2.72456	0.433556	0.599636	0.00519722	0.0353411	higher_in_CD3_CD28
cd4t_naive_rest_vs_cd3_cd28	ENSG00000108826	turquoise	0.823475	5.67183	6.85924	1.18741	0.975279	2.99453e-13	1.01814e-11	higher_in_CD3_CD28
cd4t_naive_rest_vs_cd3_cd28	ENSG00000154920	turquoise	0.585724	1.19522	1.96799	0.77277	0.975279	2.99453e-13	1.01814e-11	higher_in_CD3_CD28
cd4t_naive_rest_vs_cd3_cd28	ENSG00000108829	turquoise	0.8554	4.84974	6.35409	1.50435	0.975279	2.99453e-13	1.01814e-11	higher_in_CD3_CD28
cd4t_naive_rest_vs_cd3_cd28	ENSG00000006282	lightgreen	0.659065	2.01419	2.61151	0.597322
cd4t_naive_rest_vs_cd3_cd28	ENSG00000262967	salmon	0.881396	3.24249	4.28386	1.04136
cd4t_naive_rest_vs_cd3_cd28	ENSG00000141232	brown	0.414099	4.22957	3.55391	-0.675662	-0.971078	1.21098e-12	2.05867e-11	lower_in_CD3_CD28
cd4t_naive_rest_vs_cd3_cd28	ENSG00000008294	yellow	0.751457	4.20533	4.13135	-0.0739839
cd4t_naive_rest_vs_cd3_cd28	ENSG00000239672	turquoise	0.941284	6.89704	9.26098	2.36394	0.975279	2.99453e-13	1.01814e-11	higher_in_CD3_CD28
cd4t_naive_rest_vs_cd3_cd28	ENSG00000243678	turquoise	0.956142	7.66674	9.77398	2.10724	0.975279	2.99453e-13	1.01814e-11	higher_in_CD3_CD28
cd4t_naive_rest_vs_cd3_cd28	ENSG00000011052	turquoise	0.88881	2.11737	5.51879	3.40141	0.975279	2.99453e-13	1.01814e-11	higher_in_CD3_CD28
cd4t_naive_rest_vs_cd3_cd28	ENSG00000011258	grey	-0.310335	2.38141	2.34048	-0.0409343
cd4t_naive_rest_vs_cd3_cd28	ENSG00000108960	turquoise	0.65078	1.48459	2.81646	1.33187	0.975279	2.99453e-13	1.01814e-11	higher_in_CD3_CD28
cd4t_naive_rest_vs_cd3_cd28	ENSG00000141179	turquoise	0.397774	1.64501	2.13597	0.490969	0.975279	2.99453e-13	1.01814e-11	higher_in_CD3_CD28
cd4t_naive_rest_vs_cd3_cd28	ENSG00000183691	brown	0.918773	4.87633	1.4955	-3.38083	-0.971078	1.21098e-12	2.05867e-11	lower_in_CD3_CD28
cd4t_naive_rest_vs_cd3_cd28	ENSG00000214226	darkgrey	0.643766	2.59951	2.94018	0.34067
cd4t_naive_rest_vs_cd3_cd28	ENSG00000153933	brown	0.718297	4.55651	3.40456	-1.15195	-0.971078	1.21098e-12	2.05867e-11	lower_in_CD3_CD28
cd4t_naive_rest_vs_cd3_cd28	ENSG00000121060	turquoise	0.543281	2.39984	3.63415	1.23431	0.975279	2.99453e-13	1.01814e-11	higher_in_CD3_CD28
cd4t_naive_rest_vs_cd3_cd28	ENSG00000121064	grey	0.0573727	3.48795	3.51531	0.027354
cd4t_naive_rest_vs_cd3_cd28	ENSG00000263004	lightcyan	0.677008	1.7865	1.22732	-0.559178
cd4t_naive_rest_vs_cd3_cd28	ENSG00000121057	turquoise	0.816504	2.06922	4.02182	1.9526	0.975279	2.99453e-13	1.01814e-11	higher_in_CD3_CD28
cd4t_naive_rest_vs_cd3_cd28	ENSG00000263089	turquoise	0.434773	1.63228	2.16683	0.534545	0.975279	2.99453e-13	1.01814e-11	higher_in_CD3_CD28
cd4t_naive_rest_vs_cd3_cd28	ENSG00000181610	turquoise	0.827192	5.47827	7.24661	1.76833	0.975279	2.99453e-13	1.01814e-11	higher_in_CD3_CD28
cd4t_naive_rest_vs_cd3_cd28	ENSG00000136451	brown	0.638515	4.31981	3.39797	-0.921844	-0.971078	1.21098e-12	2.05867e-11	lower_in_CD3_CD28
cd4t_naive_rest_vs_cd3_cd28	ENSG00000264112	purple	0.76631	1.31328	1.8011	0.487815
cd4t_naive_rest_vs_cd3_cd28	ENSG00000011143	blue	0.512475	2.12031	2.65063	0.530315	0.599636	0.00519722	0.0353411	higher_in_CD3_CD28
cd4t_naive_rest_vs_cd3_cd28	ENSG00000005379	midnightblue	0.665436	1.44277	1.54786	0.105093
cd4t_naive_rest_vs_cd3_cd28	ENSG00000108375	saddlebrown	0.713979	2.39731	2.04455	-0.352758
cd4t_naive_rest_vs_cd3_cd28	ENSG00000176160	grey	0.567704	1.68978	1.82315	0.133365
cd4t_naive_rest_vs_cd3_cd28	ENSG00000108384	turquoise	0.881264	4.60586	5.94728	1.34141	0.975279	2.99453e-13	1.01814e-11	higher_in_CD3_CD28
cd4t_naive_rest_vs_cd3_cd28	ENSG00000108395	grey60	0.650465	2.83226	3.57366	0.741396
cd4t_naive_rest_vs_cd3_cd28	ENSG00000224738	violet	0.684969	1.6669	1.90924	0.242335
cd4t_naive_rest_vs_cd3_cd28	ENSG00000182628	black	0.763075	3.7244	5.10461	1.38021
cd4t_naive_rest_vs_cd3_cd28	ENSG00000167447	blue	0.368667	2.08278	2.49866	0.415885	0.599636	0.00519722	0.0353411	higher_in_CD3_CD28
cd4t_naive_rest_vs_cd3_cd28	ENSG00000175155	black	0.566471	3.73816	2.06338	-1.67478
cd4t_naive_rest_vs_cd3_cd28	ENSG00000108406	darkorange	0.667086	3.179	3.48194	0.302935
cd4t_naive_rest_vs_cd3_cd28	ENSG00000141367	red	0.85144	3.8613	4.46029	0.598991
cd4t_naive_rest_vs_cd3_cd28	ENSG00000062716	red	0.880154	4.53971	5.72271	1.183
cd4t_naive_rest_vs_cd3_cd28	ENSG00000108423	darkolivegreen	0.822604	3.11541	2.95332	-0.162089
cd4t_naive_rest_vs_cd3_cd28	ENSG00000108443	salmon	0.826166	2.59408	4.00945	1.41537
cd4t_naive_rest_vs_cd3_cd28	ENSG00000189050	steelblue	0.83892	3.69258	3.35947	-0.333111
cd4t_naive_rest_vs_cd3_cd28	ENSG00000068097	magenta	0.542742	2.13839	3.05608	0.917687
cd4t_naive_rest_vs_cd3_cd28	ENSG00000170832	brown	0.312938	3.38296	2.8357	-0.547263	-0.971078	1.21098e-12	2.05867e-11	lower_in_CD3_CD28
cd4t_naive_rest_vs_cd3_cd28	ENSG00000062725	green	0.847764	3.61499	3.54615	-0.0688361
cd4t_naive_rest_vs_cd3_cd28	ENSG00000170836	turquoise	0.568232	1.49444	2.4882	0.993755	0.975279	2.99453e-13	1.01814e-11	higher_in_CD3_CD28
cd4t_naive_rest_vs_cd3_cd28	ENSG00000141376	saddlebrown	0.639982	2.29422	2.35362	0.0594005
cd4t_naive_rest_vs_cd3_cd28	ENSG00000253506	magenta	0.728634	3.7611	4.43202	0.67092
cd4t_naive_rest_vs_cd3_cd28	ENSG00000136492	turquoise	0.503925	1.25561	2.01943	0.763823	0.975279	2.99453e-13	1.01814e-11	higher_in_CD3_CD28
cd4t_naive_rest_vs_cd3_cd28	ENSG00000108506	turquoise	0.699715	1.43899	2.61711	1.17812	0.975279	2.99453e-13	1.01814e-11	higher_in_CD3_CD28
cd4t_naive_rest_vs_cd3_cd28	ENSG00000108510	royalblue	0.79497	3.18141	3.32656	0.145157
cd4t_naive_rest_vs_cd3_cd28	ENSG00000087995	turquoise	0.684461	3.36012	4.90911	1.54898	0.975279	2.99453e-13	1.01814e-11	higher_in_CD3_CD28
cd4t_naive_rest_vs_cd3_cd28	ENSG00000146872	black	0.680909	2.98639	3.4557	0.469301
cd4t_naive_rest_vs_cd3_cd28	ENSG00000170921	brown	0.668736	2.62885	1.29188	-1.33698	-0.971078	1.21098e-12	2.05867e-11	lower_in_CD3_CD28
cd4t_naive_rest_vs_cd3_cd28	ENSG00000008283	grey	-0.344214	2.65603	2.25704	-0.398993
cd4t_naive_rest_vs_cd3_cd28	ENSG00000159640	salmon	0.394435	1.90443	1.15409	-0.750343
cd4t_naive_rest_vs_cd3_cd28	ENSG00000136463	blue	0.813648	3.95322	4.87515	0.921936	0.599636	0.00519722	0.0353411	higher_in_CD3_CD28
cd4t_naive_rest_vs_cd3_cd28	ENSG00000198909	brown	0.680787	3.80295	2.73622	-1.06673	-0.971078	1.21098e-12	2.05867e-11	lower_in_CD3_CD28
cd4t_naive_rest_vs_cd3_cd28	ENSG00000266173	tan	0.468388	2.89088	2.61542	-0.275456	0.621597	0.00343609	0.0292068	higher_in_CD3_CD28
cd4t_naive_rest_vs_cd3_cd28	ENSG00000108588	cyan	0.882956	4.64468	5.73607	1.09139
cd4t_naive_rest_vs_cd3_cd28	ENSG00000198231	red	0.793852	4.0404	4.63134	0.59094
cd4t_naive_rest_vs_cd3_cd28	ENSG00000108592	turquoise	0.704765	4.47346	5.72195	1.24849	0.975279	2.99453e-13	1.01814e-11	higher_in_CD3_CD28
cd4t_naive_rest_vs_cd3_cd28	ENSG00000007312	magenta	0.834282	4.60806	4.8244	0.216333
cd4t_naive_rest_vs_cd3_cd28	ENSG00000224383	skyblue	0.818406	2.37436	1.94216	-0.432204
cd4t_naive_rest_vs_cd3_cd28	ENSG00000178607	yellow	0.774414	3.66439	3.59744	-0.0669492
cd4t_naive_rest_vs_cd3_cd28	ENSG00000136478	black	0.630669	2.68597	2.38489	-0.301083
cd4t_naive_rest_vs_cd3_cd28	ENSG00000256525	darkorange	0.676457	3.25491	3.27657	0.0216522
cd4t_naive_rest_vs_cd3_cd28	ENSG00000258890	grey	-0.00590203	3.95842	3.64949	-0.308933
cd4t_naive_rest_vs_cd3_cd28	ENSG00000108854	grey	0.180819	3.22697	2.91605	-0.310918
cd4t_naive_rest_vs_cd3_cd28	ENSG00000176809	grey	-0.0460169	1.4092	1.51402	0.104822
cd4t_naive_rest_vs_cd3_cd28	ENSG00000120063	red	0.75478	3.46839	3.69513	0.226733
cd4t_naive_rest_vs_cd3_cd28	ENSG00000154229	pink	0.79618	5.61591	4.66236	-0.953546	-0.644035	0.00217971	0.0247034	lower_in_CD3_CD28
cd4t_naive_rest_vs_cd3_cd28	ENSG00000198265	greenyellow	0.757879	3.36458	4.21832	0.853745
cd4t_naive_rest_vs_cd3_cd28	ENSG00000197170	turquoise	0.896371	5.34069	6.66254	1.32185	0.975279	2.99453e-13	1.01814e-11	higher_in_CD3_CD28
cd4t_naive_rest_vs_cd3_cd28	ENSG00000154217	brown	0.371556	4.74794	4.1472	-0.600737	-0.971078	1.21098e-12	2.05867e-11	lower_in_CD3_CD28
cd4t_naive_rest_vs_cd3_cd28	ENSG00000130935	blue	0.856175	4.48643	5.52721	1.04078	0.599636	0.00519722	0.0353411	higher_in_CD3_CD28
cd4t_naive_rest_vs_cd3_cd28	ENSG00000186665	tan	0.727203	2.3615	3.71552	1.35402	0.621597	0.00343609	0.0292068	higher_in_CD3_CD28
cd4t_naive_rest_vs_cd3_cd28	ENSG00000182481	turquoise	0.805624	4.70869	6.04403	1.33534	0.975279	2.99453e-13	1.01814e-11	higher_in_CD3_CD28
cd4t_naive_rest_vs_cd3_cd28	ENSG00000141337	grey	-0.370053	2.17038	2.11437	-0.0560089
cd4t_naive_rest_vs_cd3_cd28	ENSG00000070540	skyblue	0.780259	1.47543	2.07627	0.600847
cd4t_naive_rest_vs_cd3_cd28	ENSG00000154265	yellow	0.491909	2.38926	2.77641	0.387141
cd4t_naive_rest_vs_cd3_cd28	ENSG00000108984	pink	0.569446	2.14362	1.339	-0.804617	-0.644035	0.00217971	0.0247034	lower_in_CD3_CD28
cd4t_naive_rest_vs_cd3_cd28	ENSG00000133195	turquoise	0.447381	1.91837	2.67137	0.753002	0.975279	2.99453e-13	1.01814e-11	higher_in_CD3_CD28
cd4t_naive_rest_vs_cd3_cd28	ENSG00000166685	tan	0.546939	2.83435	2.96277	0.128421	0.621597	0.00343609	0.0292068	higher_in_CD3_CD28
cd4t_naive_rest_vs_cd3_cd28	ENSG00000133193	cyan	0.837093	4.20356	5.0063	0.802736
cd4t_naive_rest_vs_cd3_cd28	ENSG00000141219	black	0.657131	2.60515	2.40109	-0.204059
cd4t_naive_rest_vs_cd3_cd28	ENSG00000069188	lightcyan	0.70999	1.52202	1.21949	-0.302534
cd4t_naive_rest_vs_cd3_cd28	ENSG00000246731	green	0.297613	1.81067	1.39969	-0.410975
cd4t_naive_rest_vs_cd3_cd28	ENSG00000167851	purple	0.714703	1.52199	1.66022	0.138224
cd4t_naive_rest_vs_cd3_cd28	ENSG00000186407	grey	-0.620073	3.12297	2.59366	-0.529315
cd4t_naive_rest_vs_cd3_cd28	ENSG00000172794	turquoise	0.421538	1.45913	1.98134	0.522207	0.975279	2.99453e-13	1.01814e-11	higher_in_CD3_CD28
cd4t_naive_rest_vs_cd3_cd28	ENSG00000109065	grey	-0.07055	3.61112	3.7175	0.10638
cd4t_naive_rest_vs_cd3_cd28	ENSG00000109066	greenyellow	0.733275	2.07813	2.41267	0.334546
cd4t_naive_rest_vs_cd3_cd28	ENSG00000161513	turquoise	0.479175	1.5709	2.45885	0.887954	0.975279	2.99453e-13	1.01814e-11	higher_in_CD3_CD28
cd4t_naive_rest_vs_cd3_cd28	ENSG00000167862	green	0.876887	4.04877	5.91822	1.86945
cd4t_naive_rest_vs_cd3_cd28	ENSG00000180901	green	0.48654	2.1203	2.17811	0.057809
cd4t_naive_rest_vs_cd3_cd28	ENSG00000125449	turquoise	0.480615	2.13957	2.84028	0.700714	0.975279	2.99453e-13	1.01814e-11	higher_in_CD3_CD28
cd4t_naive_rest_vs_cd3_cd28	ENSG00000125458	turquoise	0.798849	4.93357	6.45182	1.51824	0.975279	2.99453e-13	1.01814e-11	higher_in_CD3_CD28
cd4t_naive_rest_vs_cd3_cd28	ENSG00000189159	turquoise	0.881143	5.54619	7.13685	1.59066	0.975279	2.99453e-13	1.01814e-11	higher_in_CD3_CD28
cd4t_naive_rest_vs_cd3_cd28	ENSG00000125450	red	0.817686	3.71933	5.4633	1.74397
cd4t_naive_rest_vs_cd3_cd28	ENSG00000263843	midnightblue	0.639759	1.26962	1.95244	0.682823
cd4t_naive_rest_vs_cd3_cd28	ENSG00000125454	red	0.888783	3.61617	5.21959	1.60342
cd4t_naive_rest_vs_cd3_cd28	ENSG00000177728	blue	0.435233	2.2545	2.93556	0.681067	0.599636	0.00519722	0.0353411	higher_in_CD3_CD28
cd4t_naive_rest_vs_cd3_cd28	ENSG00000073350	turquoise	0.509725	1.78346	2.92945	1.14599	0.975279	2.99453e-13	1.01814e-11	higher_in_CD3_CD28
cd4t_naive_rest_vs_cd3_cd28	ENSG00000266714	orange	0.621976	1.93053	1.53887	-0.391669
cd4t_naive_rest_vs_cd3_cd28	ENSG00000108469	purple	0.785311	1.66711	1.97275	0.305639
cd4t_naive_rest_vs_cd3_cd28	ENSG00000108479	turquoise	0.669552	2.67989	4.50539	1.8255	0.975279	2.99453e-13	1.01814e-11	higher_in_CD3_CD28
cd4t_naive_rest_vs_cd3_cd28	ENSG00000132478	green	0.684719	2.98041	3.60611	0.625699
cd4t_naive_rest_vs_cd3_cd28	ENSG00000092929	red	0.804852	3.71156	4.18501	0.473444
cd4t_naive_rest_vs_cd3_cd28	ENSG00000132481	green	0.765324	2.58604	3.41375	0.827705
cd4t_naive_rest_vs_cd3_cd28	ENSG00000141569	greenyellow	0.864484	2.8319	3.37221	0.540306
cd4t_naive_rest_vs_cd3_cd28	ENSG00000204316	grey60	0.839264	4.13472	5.46474	1.33002
cd4t_naive_rest_vs_cd3_cd28	ENSG00000188878	lightyellow	0.632137	3.2024	2.92326	-0.279143
cd4t_naive_rest_vs_cd3_cd28	ENSG00000161533	lightyellow	0.625115	2.68667	3.1596	0.472923
cd4t_naive_rest_vs_cd3_cd28	ENSG00000257949	turquoise	0.53122	2.84314	4.02263	1.17949	0.975279	2.99453e-13	1.01814e-11	higher_in_CD3_CD28
cd4t_naive_rest_vs_cd3_cd28	ENSG00000186919	turquoise	0.820069	1.02207	2.40078	1.37871	0.975279	2.99453e-13	1.01814e-11	higher_in_CD3_CD28
cd4t_naive_rest_vs_cd3_cd28	ENSG00000182687	turquoise	0.823706	2.16477	4.77241	2.60765	0.975279	2.99453e-13	1.01814e-11	higher_in_CD3_CD28
cd4t_naive_rest_vs_cd3_cd28	ENSG00000182473	cyan	0.788029	4.39343	4.41222	0.0187945
cd4t_naive_rest_vs_cd3_cd28	ENSG00000267128	brown	0.727258	2.90893	1.23264	-1.67629	-0.971078	1.21098e-12	2.05867e-11	lower_in_CD3_CD28
cd4t_naive_rest_vs_cd3_cd28	ENSG00000141576	pink	0.666663	3.50238	3.10161	-0.400766	-0.644035	0.00217971	0.0247034	lower_in_CD3_CD28
cd4t_naive_rest_vs_cd3_cd28	ENSG00000161542	cyan	0.775416	3.58409	4.11985	0.53576
cd4t_naive_rest_vs_cd3_cd28	ENSG00000175931	salmon	0.67767	2.87727	3.02151	0.144238
cd4t_naive_rest_vs_cd3_cd28	ENSG00000129667	green	0.781469	3.08596	3.2912	0.205239
cd4t_naive_rest_vs_cd3_cd28	ENSG00000070731	skyblue	0.701032	1.80839	2.42982	0.621431
cd4t_naive_rest_vs_cd3_cd28	ENSG00000070526	skyblue	0.644681	1.8656	1.41767	-0.44793
cd4t_naive_rest_vs_cd3_cd28	ENSG00000070495	blue	0.789208	3.9069	4.46272	0.555814	0.599636	0.00519722	0.0353411	higher_in_CD3_CD28
cd4t_naive_rest_vs_cd3_cd28	ENSG00000129657	blue	0.740721	3.4146	3.96187	0.54727	0.599636	0.00519722	0.0353411	higher_in_CD3_CD28
cd4t_naive_rest_vs_cd3_cd28	ENSG00000266998	darkolivegreen	0.768308	2.50528	1.71221	-0.793071
cd4t_naive_rest_vs_cd3_cd28	ENSG00000078687	brown	0.806446	5.19269	3.92461	-1.26808	-0.971078	1.21098e-12	2.05867e-11	lower_in_CD3_CD28
cd4t_naive_rest_vs_cd3_cd28	ENSG00000141524	royalblue	0.604119	4.94169	4.31136	-0.630325
cd4t_naive_rest_vs_cd3_cd28	ENSG00000167895	red	0.724835	4.17434	4.11167	-0.0626642
cd4t_naive_rest_vs_cd3_cd28	ENSG00000167900	turquoise	0.805331	2.97568	5.348	2.37232	0.975279	2.99453e-13	1.01814e-11	higher_in_CD3_CD28
cd4t_naive_rest_vs_cd3_cd28	ENSG00000183077	turquoise	0.72035	1.6126	3.74053	2.12793	0.975279	2.99453e-13	1.01814e-11	higher_in_CD3_CD28
cd4t_naive_rest_vs_cd3_cd28	ENSG00000089685	turquoise	0.875994	1.43707	4.26346	2.82639	0.975279	2.99453e-13	1.01814e-11	higher_in_CD3_CD28
cd4t_naive_rest_vs_cd3_cd28	ENSG00000184557	turquoise	0.529776	3.65383	4.75672	1.10289	0.975279	2.99453e-13	1.01814e-11	higher_in_CD3_CD28
cd4t_naive_rest_vs_cd3_cd28	ENSG00000087157	blue	0.726128	2.81537	3.64228	0.826908	0.599636	0.00519722	0.0353411	higher_in_CD3_CD28
cd4t_naive_rest_vs_cd3_cd28	ENSG00000108669	brown	0.836766	6.06737	4.98346	-1.08391	-0.971078	1.21098e-12	2.05867e-11	lower_in_CD3_CD28
cd4t_naive_rest_vs_cd3_cd28	ENSG00000035862	grey	-0.401385	1.99332	1.92248	-0.0708422
cd4t_naive_rest_vs_cd3_cd28	ENSG00000108679	magenta	0.855269	4.29864	5.10064	0.802005
cd4t_naive_rest_vs_cd3_cd28	ENSG00000171302	blue	0.587175	2.44392	3.04419	0.600273	0.599636	0.00519722	0.0353411	higher_in_CD3_CD28
cd4t_naive_rest_vs_cd3_cd28	ENSG00000173918	orange	0.74097	1.48943	1.69765	0.208213
cd4t_naive_rest_vs_cd3_cd28	ENSG00000167280	darkgreen	0.675187	2.78024	2.73714	-0.0431037
cd4t_naive_rest_vs_cd3_cd28	ENSG00000167281	grey	-0.553293	1.50315	1.06708	-0.436072
cd4t_naive_rest_vs_cd3_cd28	ENSG00000141582	brown	0.370119	2.6502	2.09485	-0.555354	-0.971078	1.21098e-12	2.05867e-11	lower_in_CD3_CD28
cd4t_naive_rest_vs_cd3_cd28	ENSG00000171298	salmon	0.676973	2.80933	2.62133	-0.188003
cd4t_naive_rest_vs_cd3_cd28	ENSG00000141543	turquoise	0.773972	5.5513	6.97146	1.42016	0.975279	2.99453e-13	1.01814e-11	higher_in_CD3_CD28
cd4t_naive_rest_vs_cd3_cd28	ENSG00000141527	darkturquoise	0.554261	1.76312	1.19664	-0.566476
cd4t_naive_rest_vs_cd3_cd28	ENSG00000262580	orange	0.712716	1.6709	1.28033	-0.390565
cd4t_naive_rest_vs_cd3_cd28	ENSG00000181523	royalblue	0.664721	2.84816	2.80684	-0.0413268
cd4t_naive_rest_vs_cd3_cd28	ENSG00000181045	green	0.348393	2.4449	1.78802	-0.656884
cd4t_naive_rest_vs_cd3_cd28	ENSG00000173818	blue	0.399501	2.65659	3.01361	0.357024	0.599636	0.00519722	0.0353411	higher_in_CD3_CD28
cd4t_naive_rest_vs_cd3_cd28	ENSG00000141564	black	0.667276	2.97598	3.62754	0.651554
cd4t_naive_rest_vs_cd3_cd28	ENSG00000176108	green	0.889373	3.5537	4.7689	1.21519
cd4t_naive_rest_vs_cd3_cd28	ENSG00000226137	grey	0.506832	1.67083	1.22359	-0.447236
cd4t_naive_rest_vs_cd3_cd28	ENSG00000175866	turquoise	0.707002	1.26478	2.42925	1.16447	0.975279	2.99453e-13	1.01814e-11	higher_in_CD3_CD28
cd4t_naive_rest_vs_cd3_cd28	ENSG00000141577	turquoise	0.549707	1.41984	2.25537	0.835536	0.975279	2.99453e-13	1.01814e-11	higher_in_CD3_CD28
cd4t_naive_rest_vs_cd3_cd28	ENSG00000167302	turquoise	0.366105	2.06027	2.63571	0.575437	0.975279	2.99453e-13	1.01814e-11	higher_in_CD3_CD28
cd4t_naive_rest_vs_cd3_cd28	ENSG00000224877	blue	0.795931	6.31892	7.87529	1.55636	0.599636	0.00519722	0.0353411	higher_in_CD3_CD28
cd4t_naive_rest_vs_cd3_cd28	ENSG00000157637	red	0.67186	3.4901	3.60277	0.112671
cd4t_naive_rest_vs_cd3_cd28	ENSG00000184009	turquoise	0.983138	9.10105	10.5925	1.49143	0.975279	2.99453e-13	1.01814e-11	higher_in_CD3_CD28
cd4t_naive_rest_vs_cd3_cd28	ENSG00000185504	darkgreen	0.56476	3.11917	2.99549	-0.123684
cd4t_naive_rest_vs_cd3_cd28	ENSG00000185298	turquoise	0.824794	4.60891	6.33974	1.73083	0.975279	2.99453e-13	1.01814e-11	higher_in_CD3_CD28
cd4t_naive_rest_vs_cd3_cd28	ENSG00000214087	blue	0.734643	3.80967	4.68667	0.876999	0.599636	0.00519722	0.0353411	higher_in_CD3_CD28
cd4t_naive_rest_vs_cd3_cd28	ENSG00000185359	blue	0.878833	4.18349	4.68108	0.497583	0.599636	0.00519722	0.0353411	higher_in_CD3_CD28
cd4t_naive_rest_vs_cd3_cd28	ENSG00000262049	pink	0.664452	3.05919	2.047	-1.01219	-0.644035	0.00217971	0.0247034	lower_in_CD3_CD28
cd4t_naive_rest_vs_cd3_cd28	ENSG00000262814	turquoise	0.909676	5.61428	7.92447	2.31019	0.975279	2.99453e-13	1.01814e-11	higher_in_CD3_CD28
cd4t_naive_rest_vs_cd3_cd28	ENSG00000183048	turquoise	0.827322	2.00784	4.08361	2.07578	0.975279	2.99453e-13	1.01814e-11	higher_in_CD3_CD28
cd4t_naive_rest_vs_cd3_cd28	ENSG00000185624	blue	0.942809	5.55257	6.72287	1.1703	0.599636	0.00519722	0.0353411	higher_in_CD3_CD28
cd4t_naive_rest_vs_cd3_cd28	ENSG00000262413	darkorange	0.67053	2.70443	3.17568	0.471248
cd4t_naive_rest_vs_cd3_cd28	ENSG00000263731	turquoise	0.646594	1.58853	2.56225	0.973727	0.975279	2.99453e-13	1.01814e-11	higher_in_CD3_CD28
cd4t_naive_rest_vs_cd3_cd28	ENSG00000183684	grey60	0.775896	3.94194	6.20076	2.25883
cd4t_naive_rest_vs_cd3_cd28	ENSG00000185813	steelblue	0.822666	3.43643	3.77855	0.342122
cd4t_naive_rest_vs_cd3_cd28	ENSG00000197063	blue	0.717376	3.08732	4.23283	1.14552	0.599636	0.00519722	0.0353411	higher_in_CD3_CD28
cd4t_naive_rest_vs_cd3_cd28	ENSG00000183010	turquoise	0.79192	2.60886	5.9388	3.32994	0.975279	2.99453e-13	1.01814e-11	higher_in_CD3_CD28
cd4t_naive_rest_vs_cd3_cd28	ENSG00000169696	red	0.809786	3.53192	4.26329	0.731363
cd4t_naive_rest_vs_cd3_cd28	ENSG00000169689	turquoise	0.974587	5.84968	7.6814	1.83172	0.975279	2.99453e-13	1.01814e-11	higher_in_CD3_CD28
cd4t_naive_rest_vs_cd3_cd28	ENSG00000169683	turquoise	0.525599	1.61335	2.4691	0.855752	0.975279	2.99453e-13	1.01814e-11	higher_in_CD3_CD28
cd4t_naive_rest_vs_cd3_cd28	ENSG00000169750	tan	0.74286	1.49475	2.83618	1.34143	0.621597	0.00343609	0.0292068	higher_in_CD3_CD28
cd4t_naive_rest_vs_cd3_cd28	ENSG00000169733	lightyellow	0.73792	2.85163	3.05885	0.207219
cd4t_naive_rest_vs_cd3_cd28	ENSG00000169718	cyan	0.805536	4.39977	5.50903	1.10926
cd4t_naive_rest_vs_cd3_cd28	ENSG00000169710	turquoise	0.653706	2.73047	4.42842	1.69796	0.975279	2.99453e-13	1.01814e-11	higher_in_CD3_CD28
cd4t_naive_rest_vs_cd3_cd28	ENSG00000141526	grey60	0.690573	3.66642	4.20884	0.542417
cd4t_naive_rest_vs_cd3_cd28	ENSG00000268852	blue	0.330621	1.84027	2.04826	0.207991	0.599636	0.00519722	0.0353411	higher_in_CD3_CD28
cd4t_naive_rest_vs_cd3_cd28	ENSG00000173762	turquoise	0.952859	7.14115	8.68299	1.54183	0.975279	2.99453e-13	1.01814e-11	higher_in_CD3_CD28
cd4t_naive_rest_vs_cd3_cd28	ENSG00000141574	tan	0.704146	1.73726	2.35282	0.615569	0.621597	0.00343609	0.0292068	higher_in_CD3_CD28
cd4t_naive_rest_vs_cd3_cd28	ENSG00000181396	black	0.60878	3.00968	4.30831	1.29862
cd4t_naive_rest_vs_cd3_cd28	ENSG00000169660	brown	0.375111	3.61155	3.07734	-0.534214	-0.971078	1.21098e-12	2.05867e-11	lower_in_CD3_CD28
cd4t_naive_rest_vs_cd3_cd28	ENSG00000141562	yellow	0.596173	4.36654	5.94146	1.57492
cd4t_naive_rest_vs_cd3_cd28	ENSG00000141568	darkred	0.686093	2.47867	2.72465	0.245981
cd4t_naive_rest_vs_cd3_cd28	ENSG00000261845	grey	0.173755	1.63965	1.44371	-0.195944
cd4t_naive_rest_vs_cd3_cd28	ENSG00000141542	greenyellow	0.395231	1.56884	1.98305	0.414219
cd4t_naive_rest_vs_cd3_cd28	ENSG00000141560	turquoise	0.440139	3.38694	4.55843	1.17148	0.975279	2.99453e-13	1.01814e-11	higher_in_CD3_CD28
cd4t_naive_rest_vs_cd3_cd28	ENSG00000167363	lightcyan	0.578862	2.229	1.37149	-0.857509
cd4t_naive_rest_vs_cd3_cd28	ENSG00000175711	turquoise	0.669679	1.8751	3.20875	1.33365	0.975279	2.99453e-13	1.01814e-11	higher_in_CD3_CD28
cd4t_naive_rest_vs_cd3_cd28	ENSG00000176845	skyblue	0.650386	2.5112	1.92417	-0.587029
cd4t_naive_rest_vs_cd3_cd28	ENSG00000101557	turquoise	0.836335	4.71951	6.03753	1.31802	0.975279	2.99453e-13	1.01814e-11	higher_in_CD3_CD28
cd4t_naive_rest_vs_cd3_cd28	ENSG00000079134	blue	0.928854	4.38114	5.53182	1.15068	0.599636	0.00519722	0.0353411	higher_in_CD3_CD28
cd4t_naive_rest_vs_cd3_cd28	ENSG00000176890	turquoise	0.791219	3.17736	5.4213	2.24394	0.975279	2.99453e-13	1.01814e-11	higher_in_CD3_CD28
cd4t_naive_rest_vs_cd3_cd28	ENSG00000176105	blue	0.402903	2.02719	1.9792	-0.0479847	0.599636	0.00519722	0.0353411	higher_in_CD3_CD28
cd4t_naive_rest_vs_cd3_cd28	ENSG00000101574	black	0.575176	2.43335	3.04343	0.610079
cd4t_naive_rest_vs_cd3_cd28	ENSG00000080986	turquoise	0.740538	1.46005	3.06307	1.60301	0.975279	2.99453e-13	1.01814e-11	higher_in_CD3_CD28
cd4t_naive_rest_vs_cd3_cd28	ENSG00000132205	turquoise	0.592208	2.05124	3.50709	1.45586	0.975279	2.99453e-13	1.01814e-11	higher_in_CD3_CD28
cd4t_naive_rest_vs_cd3_cd28	ENSG00000101577	blue	0.814599	5.22014	6.30774	1.0876	0.599636	0.00519722	0.0353411	higher_in_CD3_CD28
cd4t_naive_rest_vs_cd3_cd28	ENSG00000101605	turquoise	0.712006	1.02207	2.29816	1.27609	0.975279	2.99453e-13	1.01814e-11	higher_in_CD3_CD28
cd4t_naive_rest_vs_cd3_cd28	ENSG00000272688	tan	0.59924	1.9966	2.06326	0.0666559	0.621597	0.00343609	0.0292068	higher_in_CD3_CD28
cd4t_naive_rest_vs_cd3_cd28	ENSG00000177337	brown	0.377164	3.87712	3.00889	-0.868225	-0.971078	1.21098e-12	2.05867e-11	lower_in_CD3_CD28
cd4t_naive_rest_vs_cd3_cd28	ENSG00000262001	pink	0.448841	1.65907	1.28448	-0.37458	-0.644035	0.00217971	0.0247034	lower_in_CD3_CD28
cd4t_naive_rest_vs_cd3_cd28	ENSG00000263753	steelblue	0.702271	4.55118	4.27273	-0.278443
cd4t_naive_rest_vs_cd3_cd28	ENSG00000264575	green	0.608067	2.55227	2.58999	0.0377278
cd4t_naive_rest_vs_cd3_cd28	ENSG00000198081	black	0.713825	3.34635	2.63853	-0.707828
cd4t_naive_rest_vs_cd3_cd28	ENSG00000082397	saddlebrown	0.641535	2.47796	2.81646	0.338504
cd4t_naive_rest_vs_cd3_cd28	ENSG00000178127	turquoise	0.93173	7.32761	8.75339	1.42578	0.975279	2.99453e-13	1.01814e-11	higher_in_CD3_CD28
cd4t_naive_rest_vs_cd3_cd28	ENSG00000266053	darkgreen	0.850801	3.80034	2.70821	-1.09213
cd4t_naive_rest_vs_cd3_cd28	ENSG00000128791	darkturquoise	0.7484	1.94544	2.25104	0.305603
cd4t_naive_rest_vs_cd3_cd28	ENSG00000154845	turquoise	0.389856	1.79482	2.41219	0.617374	0.975279	2.99453e-13	1.01814e-11	higher_in_CD3_CD28
cd4t_naive_rest_vs_cd3_cd28	ENSG00000168461	blue	0.436028	2.1388	2.52817	0.389368	0.599636	0.00519722	0.0353411	higher_in_CD3_CD28
cd4t_naive_rest_vs_cd3_cd28	ENSG00000134265	green	0.92859	3.62072	4.80962	1.1889
cd4t_naive_rest_vs_cd3_cd28	ENSG00000141401	turquoise	0.756477	1.72469	3.5784	1.85372	0.975279	2.99453e-13	1.01814e-11	higher_in_CD3_CD28
cd4t_naive_rest_vs_cd3_cd28	ENSG00000176014	turquoise	0.471801	1.28142	1.91539	0.633969	0.975279	2.99453e-13	1.01814e-11	higher_in_CD3_CD28
cd4t_naive_rest_vs_cd3_cd28	ENSG00000141385	turquoise	0.661387	4.19433	5.86954	1.67521	0.975279	2.99453e-13	1.01814e-11	higher_in_CD3_CD28
cd4t_naive_rest_vs_cd3_cd28	ENSG00000101624	blue	0.313344	1.89261	2.19668	0.304078	0.599636	0.00519722	0.0353411	higher_in_CD3_CD28
cd4t_naive_rest_vs_cd3_cd28	ENSG00000175354	green	0.926441	5.38245	5.89777	0.515316
cd4t_naive_rest_vs_cd3_cd28	ENSG00000101639	darkred	0.461913	2.27876	2.69711	0.418352
cd4t_naive_rest_vs_cd3_cd28	ENSG00000168675	grey	-0.601735	3.56171	3.63562	0.073901
cd4t_naive_rest_vs_cd3_cd28	ENSG00000177150	turquoise	0.499722	3.1598	4.61345	1.45366	0.975279	2.99453e-13	1.01814e-11	higher_in_CD3_CD28
cd4t_naive_rest_vs_cd3_cd28	ENSG00000175322	turquoise	0.44206	1.8613	2.44537	0.584068	0.975279	2.99453e-13	1.01814e-11	higher_in_CD3_CD28
cd4t_naive_rest_vs_cd3_cd28	ENSG00000167088	turquoise	0.976211	7.33051	9.35216	2.02164	0.975279	2.99453e-13	1.01814e-11	higher_in_CD3_CD28
cd4t_naive_rest_vs_cd3_cd28	ENSG00000158201	yellow	0.744121	4.07029	3.70822	-0.362072
cd4t_naive_rest_vs_cd3_cd28	ENSG00000101752	salmon	0.581326	2.18234	2.25527	0.072932
cd4t_naive_rest_vs_cd3_cd28	ENSG00000101773	tan	0.666699	2.44952	4.49148	2.04196	0.621597	0.00343609	0.0292068	higher_in_CD3_CD28
cd4t_naive_rest_vs_cd3_cd28	ENSG00000134490	turquoise	0.494097	1.62836	2.34424	0.715875	0.975279	2.99453e-13	1.01814e-11	higher_in_CD3_CD28
cd4t_naive_rest_vs_cd3_cd28	ENSG00000141452	darkorange	0.805581	3.33337	4.09019	0.756814
cd4t_naive_rest_vs_cd3_cd28	ENSG00000141458	black	0.847829	3.12235	3.2475	0.12515
cd4t_naive_rest_vs_cd3_cd28	ENSG00000168234	brown	0.848489	5.68185	4.43219	-1.24966	-0.971078	1.21098e-12	2.05867e-11	lower_in_CD3_CD28
cd4t_naive_rest_vs_cd3_cd28	ENSG00000264745	brown	0.538259	2.13482	1.09815	-1.03666	-0.971078	1.21098e-12	2.05867e-11	lower_in_CD3_CD28
cd4t_naive_rest_vs_cd3_cd28	ENSG00000154059	turquoise	0.453625	2.17988	3.00931	0.829438	0.975279	2.99453e-13	1.01814e-11	higher_in_CD3_CD28
cd4t_naive_rest_vs_cd3_cd28	ENSG00000141380	green	0.707248	2.75056	3.6555	0.904937
cd4t_naive_rest_vs_cd3_cd28	ENSG00000141384	turquoise	0.598548	2.03699	3.26288	1.22589	0.975279	2.99453e-13	1.01814e-11	higher_in_CD3_CD28
cd4t_naive_rest_vs_cd3_cd28	ENSG00000153339	green	0.651579	2.43934	3.01536	0.576018
cd4t_naive_rest_vs_cd3_cd28	ENSG00000263823	purple	0.746049	1.49475	1.69466	0.199915
cd4t_naive_rest_vs_cd3_cd28	ENSG00000101695	brown	0.884964	5.01521	3.44825	-1.56697	-0.971078	1.21098e-12	2.05867e-11	lower_in_CD3_CD28
cd4t_naive_rest_vs_cd3_cd28	ENSG00000134758	magenta	0.799465	4.15942	5.01598	0.85656
cd4t_naive_rest_vs_cd3_cd28	ENSG00000263393	brown	0.559213	2.08227	1.13636	-0.945911	-0.971078	1.21098e-12	2.05867e-11	lower_in_CD3_CD28
cd4t_naive_rest_vs_cd3_cd28	ENSG00000262477	grey	-0.407338	2.25352	1.92009	-0.333438
cd4t_naive_rest_vs_cd3_cd28	ENSG00000186812	grey	-0.0866848	3.7299	3.14184	-0.588064
cd4t_naive_rest_vs_cd3_cd28	ENSG00000186814	yellow	0.403247	2.47614	2.35876	-0.117384
cd4t_naive_rest_vs_cd3_cd28	ENSG00000172466	grey60	0.850676	4.69799	5.04499	0.347005
cd4t_naive_rest_vs_cd3_cd28	ENSG00000153391	blue	0.717009	3.59138	5.16293	1.57155	0.599636	0.00519722	0.0353411	higher_in_CD3_CD28
cd4t_naive_rest_vs_cd3_cd28	ENSG00000141429	lightgreen	0.828916	3.07898	4.25983	1.18085
cd4t_naive_rest_vs_cd3_cd28	ENSG00000141428	magenta	0.813392	3.95028	4.8428	0.892516
cd4t_naive_rest_vs_cd3_cd28	ENSG00000141425	black	0.743873	3.1275	3.84335	0.715859
cd4t_naive_rest_vs_cd3_cd28	ENSG00000141424	turquoise	0.777468	2.42003	4.20947	1.78943	0.975279	2.99453e-13	1.01814e-11	higher_in_CD3_CD28
cd4t_naive_rest_vs_cd3_cd28	ENSG00000134779	magenta	0.76788	4.00955	5.32577	1.31623
cd4t_naive_rest_vs_cd3_cd28	ENSG00000150477	lightyellow	0.641979	2.82941	2.96389	0.134471
cd4t_naive_rest_vs_cd3_cd28	ENSG00000078142	royalblue	0.669162	2.92973	3.40799	0.478258
cd4t_naive_rest_vs_cd3_cd28	ENSG00000152217	grey	0.597061	1.49418	1.89113	0.396941
cd4t_naive_rest_vs_cd3_cd28	ENSG00000152223	royalblue	0.668286	2.89597	2.13936	-0.756608
cd4t_naive_rest_vs_cd3_cd28	ENSG00000152229	green	0.861584	3.53552	3.82092	0.285406
cd4t_naive_rest_vs_cd3_cd28	ENSG00000152240	turquoise	0.846927	4.67168	6.05932	1.38765	0.975279	2.99453e-13	1.01814e-11	higher_in_CD3_CD28
cd4t_naive_rest_vs_cd3_cd28	ENSG00000152242	blue	0.63717	2.74315	3.47294	0.729788	0.599636	0.00519722	0.0353411	higher_in_CD3_CD28
cd4t_naive_rest_vs_cd3_cd28	ENSG00000078043	darkgrey	0.783599	3.09208	3.18262	0.0905371
cd4t_naive_rest_vs_cd3_cd28	ENSG00000167220	magenta	0.597362	2.85746	3.55557	0.698115
cd4t_naive_rest_vs_cd3_cd28	ENSG00000134049	turquoise	0.831512	5.18073	6.86032	1.67959	0.975279	2.99453e-13	1.01814e-11	higher_in_CD3_CD28
cd4t_naive_rest_vs_cd3_cd28	ENSG00000141627	darkgrey	0.810949	3.20327	3.40638	0.203112
cd4t_naive_rest_vs_cd3_cd28	ENSG00000167315	tan	0.75833	4.24783	4.82405	0.57622	0.621597	0.00343609	0.0292068	higher_in_CD3_CD28
cd4t_naive_rest_vs_cd3_cd28	ENSG00000141644	cyan	0.844703	3.95934	4.28457	0.325222
cd4t_naive_rest_vs_cd3_cd28	ENSG00000154832	brown	0.357517	4.43629	3.9738	-0.462486	-0.971078	1.21098e-12	2.05867e-11	lower_in_CD3_CD28
cd4t_naive_rest_vs_cd3_cd28	ENSG00000082212	cyan	0.864468	4.12144	5.30459	1.18315
cd4t_naive_rest_vs_cd3_cd28	ENSG00000141642	green	0.67168	2.76419	3.70128	0.937089
cd4t_naive_rest_vs_cd3_cd28	ENSG00000141646	blue	0.45646	2.32132	2.93269	0.611365	0.599636	0.00519722	0.0353411	higher_in_CD3_CD28
cd4t_naive_rest_vs_cd3_cd28	ENSG00000176624	greenyellow	0.511619	1.96287	2.48165	0.518783
cd4t_naive_rest_vs_cd3_cd28	ENSG00000134046	red	0.815534	3.41455	4.74263	1.32809
cd4t_naive_rest_vs_cd3_cd28	ENSG00000041353	skyblue	0.647374	1.94205	1.30171	-0.640337
cd4t_naive_rest_vs_cd3_cd28	ENSG00000196628	black	0.665848	2.29795	2.18488	-0.113069
cd4t_naive_rest_vs_cd3_cd28	ENSG00000091157	turquoise	0.525511	1.63668	2.33483	0.698151	0.975279	2.99453e-13	1.01814e-11	higher_in_CD3_CD28
cd4t_naive_rest_vs_cd3_cd28	ENSG00000066926	midnightblue	0.535969	1.94834	2.9699	1.02157
cd4t_naive_rest_vs_cd3_cd28	ENSG00000134440	blue	0.929279	6.01508	7.15561	1.14053	0.599636	0.00519722	0.0353411	higher_in_CD3_CD28
cd4t_naive_rest_vs_cd3_cd28	ENSG00000267040	blue	0.33335	2.14484	2.30152	0.156688	0.599636	0.00519722	0.0353411	higher_in_CD3_CD28
cd4t_naive_rest_vs_cd3_cd28	ENSG00000081923	black	0.358291	2.30129	2.19519	-0.106103
cd4t_naive_rest_vs_cd3_cd28	ENSG00000267010	darkred	0.700738	1.4984	1.49156	-0.00684185
cd4t_naive_rest_vs_cd3_cd28	ENSG00000166562	turquoise	0.830257	5.98325	7.21782	1.23457	0.975279	2.99453e-13	1.01814e-11	higher_in_CD3_CD28
cd4t_naive_rest_vs_cd3_cd28	ENSG00000074695	turquoise	0.925525	5.68325	7.39946	1.71621	0.975279	2.99453e-13	1.01814e-11	higher_in_CD3_CD28
cd4t_naive_rest_vs_cd3_cd28	ENSG00000141682	blue	0.803473	3.92451	5.82144	1.89693	0.599636	0.00519722	0.0353411	higher_in_CD3_CD28
cd4t_naive_rest_vs_cd3_cd28	ENSG00000197563	blue	0.297182	2.01761	2.2688	0.251183	0.599636	0.00519722	0.0353411	higher_in_CD3_CD28
cd4t_naive_rest_vs_cd3_cd28	ENSG00000134444	darkgreen	0.62934	3.2396	2.88534	-0.354262
cd4t_naive_rest_vs_cd3_cd28	ENSG00000141664	tan	0.700552	2.56445	3.43813	0.873685	0.621597	0.00343609	0.0292068	higher_in_CD3_CD28
cd4t_naive_rest_vs_cd3_cd28	ENSG00000171791	turquoise	0.507805	2.72951	3.87731	1.1478	0.975279	2.99453e-13	1.01814e-11	higher_in_CD3_CD28
cd4t_naive_rest_vs_cd3_cd28	ENSG00000267390	brown	0.773641	3.01785	1.33692	-1.68092	-0.971078	1.21098e-12	2.05867e-11	lower_in_CD3_CD28
cd4t_naive_rest_vs_cd3_cd28	ENSG00000197632	yellow	0.824997	3.72663	3.79689	0.0702577
cd4t_naive_rest_vs_cd3_cd28	ENSG00000166401	midnightblue	0.655047	1.61839	3.11248	1.49409
cd4t_naive_rest_vs_cd3_cd28	ENSG00000166479	turquoise	0.804916	1.95734	3.78985	1.83251	0.975279	2.99453e-13	1.01814e-11	higher_in_CD3_CD28
cd4t_naive_rest_vs_cd3_cd28	ENSG00000150636	darkred	0.783967	1.90513	1.85071	-0.0544261
cd4t_naive_rest_vs_cd3_cd28	ENSG00000150637	turquoise	0.443928	2.00001	2.97434	0.974335	0.975279	2.99453e-13	1.01814e-11	higher_in_CD3_CD28
cd4t_naive_rest_vs_cd3_cd28	ENSG00000176225	green	0.414455	2.11231	1.96789	-0.14442
cd4t_naive_rest_vs_cd3_cd28	ENSG00000263417	brown	0.74531	3.15473	1.02207	-2.13266	-0.971078	1.21098e-12	2.05867e-11	lower_in_CD3_CD28
cd4t_naive_rest_vs_cd3_cd28	ENSG00000141665	midnightblue	0.693238	1.46005	1.61864	0.158586
cd4t_naive_rest_vs_cd3_cd28	ENSG00000075336	grey60	0.581823	2.91834	4.20035	1.28201
cd4t_naive_rest_vs_cd3_cd28	ENSG00000166347	turquoise	0.922145	4.83101	6.53888	1.70788	0.975279	2.99453e-13	1.01814e-11	higher_in_CD3_CD28
cd4t_naive_rest_vs_cd3_cd28	ENSG00000133313	magenta	0.884093	4.45202	5.47145	1.01943
cd4t_naive_rest_vs_cd3_cd28	ENSG00000264247	brown	0.373202	3.94111	3.16665	-0.774456	-0.971078	1.21098e-12	2.05867e-11	lower_in_CD3_CD28
cd4t_naive_rest_vs_cd3_cd28	ENSG00000215421	darkred	0.330686	1.8225	2.47969	0.657188
cd4t_naive_rest_vs_cd3_cd28	ENSG00000180011	black	0.618531	2.80394	2.61729	-0.186651
cd4t_naive_rest_vs_cd3_cd28	ENSG00000179981	black	0.3621	1.93713	2.06311	0.125973
cd4t_naive_rest_vs_cd3_cd28	ENSG00000101493	grey	0.535081	1.57955	1.42712	-0.15243
cd4t_naive_rest_vs_cd3_cd28	ENSG00000264278	skyblue	0.802248	1.47543	1.36516	-0.110269
cd4t_naive_rest_vs_cd3_cd28	ENSG00000130856	darkturquoise	0.693731	2.48125	2.80036	0.319114
cd4t_naive_rest_vs_cd3_cd28	ENSG00000197971	brown	0.744269	6.094	4.85623	-1.23777	-0.971078	1.21098e-12	2.05867e-11	lower_in_CD3_CD28
cd4t_naive_rest_vs_cd3_cd28	ENSG00000166377	brown	0.51399	3.62703	2.83441	-0.792619	-0.971078	1.21098e-12	2.05867e-11	lower_in_CD3_CD28
cd4t_naive_rest_vs_cd3_cd28	ENSG00000131196	cyan	0.506851	4.13502	4.6862	0.551177
cd4t_naive_rest_vs_cd3_cd28	ENSG00000060069	blue	0.585236	2.75083	3.22442	0.473594	0.599636	0.00519722	0.0353411	higher_in_CD3_CD28
cd4t_naive_rest_vs_cd3_cd28	ENSG00000122490	turquoise	0.780461	2.42975	4.07428	1.64453	0.975279	2.99453e-13	1.01814e-11	higher_in_CD3_CD28
cd4t_naive_rest_vs_cd3_cd28	ENSG00000226742	brown	0.442065	4.44228	3.94665	-0.495631	-0.971078	1.21098e-12	2.05867e-11	lower_in_CD3_CD28
cd4t_naive_rest_vs_cd3_cd28	ENSG00000101546	blue	0.830684	4.15991	5.12005	0.960137	0.599636	0.00519722	0.0353411	higher_in_CD3_CD28
cd4t_naive_rest_vs_cd3_cd28	ENSG00000101544	black	0.680636	2.46629	2.72089	0.254594
cd4t_naive_rest_vs_cd3_cd28	ENSG00000196476	midnightblue	0.659773	1.51232	2.23866	0.726342
cd4t_naive_rest_vs_cd3_cd28	ENSG00000177764	yellow	0.846886	3.80892	3.87567	0.0667479
cd4t_naive_rest_vs_cd3_cd28	ENSG00000177732	turquoise	0.580984	1.54399	2.34329	0.799297	0.975279	2.99453e-13	1.01814e-11	higher_in_CD3_CD28
cd4t_naive_rest_vs_cd3_cd28	ENSG00000101255	turquoise	0.695887	1.55483	3.2621	1.70727	0.975279	2.99453e-13	1.01814e-11	higher_in_CD3_CD28
cd4t_naive_rest_vs_cd3_cd28	ENSG00000125826	turquoise	0.756362	5.4332	6.53787	1.10467	0.975279	2.99453e-13	1.01814e-11	higher_in_CD3_CD28
cd4t_naive_rest_vs_cd3_cd28	ENSG00000125875	blue	0.69891	3.53848	4.83828	1.2998	0.599636	0.00519722	0.0353411	higher_in_CD3_CD28
cd4t_naive_rest_vs_cd3_cd28	ENSG00000101266	turquoise	0.79242	4.62211	5.94885	1.32674	0.975279	2.99453e-13	1.01814e-11	higher_in_CD3_CD28
cd4t_naive_rest_vs_cd3_cd28	ENSG00000125898	green	0.694159	3.06177	3.48823	0.426463
cd4t_naive_rest_vs_cd3_cd28	ENSG00000234684	tan	0.521127	2.14493	2.15486	0.0099306	0.621597	0.00343609	0.0292068	higher_in_CD3_CD28
cd4t_naive_rest_vs_cd3_cd28	ENSG00000088832	turquoise	0.856502	6.52376	8.04367	1.51991	0.975279	2.99453e-13	1.01814e-11	higher_in_CD3_CD28
cd4t_naive_rest_vs_cd3_cd28	ENSG00000101307	darkolivegreen	0.682285	2.43133	1.5642	-0.867124
cd4t_naive_rest_vs_cd3_cd28	ENSG00000089012	steelblue	0.851478	3.31849	3.38391	0.065427
cd4t_naive_rest_vs_cd3_cd28	ENSG00000198053	violet	0.512847	1.85734	1.64001	-0.217324
cd4t_naive_rest_vs_cd3_cd28	ENSG00000125834	blue	0.326172	2.03357	1.83098	-0.202582	0.599636	0.00519722	0.0353411	higher_in_CD3_CD28
cd4t_naive_rest_vs_cd3_cd28	ENSG00000125835	turquoise	0.957962	7.39245	9.0486	1.65615	0.975279	2.99453e-13	1.01814e-11	higher_in_CD3_CD28
cd4t_naive_rest_vs_cd3_cd28	ENSG00000088876	turquoise	0.414199	1.98981	2.58027	0.590459	0.975279	2.99453e-13	1.01814e-11	higher_in_CD3_CD28
cd4t_naive_rest_vs_cd3_cd28	ENSG00000101361	turquoise	0.900867	6.48046	8.21608	1.73562	0.975279	2.99453e-13	1.01814e-11	higher_in_CD3_CD28
cd4t_naive_rest_vs_cd3_cd28	ENSG00000132635	brown	0.420032	3.09049	2.34691	-0.74358	-0.971078	1.21098e-12	2.05867e-11	lower_in_CD3_CD28
cd4t_naive_rest_vs_cd3_cd28	ENSG00000215305	blue	0.751417	3.05686	3.8048	0.747942	0.599636	0.00519722	0.0353411	higher_in_CD3_CD28
cd4t_naive_rest_vs_cd3_cd28	ENSG00000101405	lightcyan	0.643525	1.90436	1.2923	-0.612058
cd4t_naive_rest_vs_cd3_cd28	ENSG00000185019	green	0.506264	2.93025	2.44663	-0.483623
cd4t_naive_rest_vs_cd3_cd28	ENSG00000215251	darkorange	0.62352	2.36345	2.9889	0.625451
cd4t_naive_rest_vs_cd3_cd28	ENSG00000088899	pink	0.586498	2.09612	1.31698	-0.77914	-0.644035	0.00217971	0.0247034	lower_in_CD3_CD28
cd4t_naive_rest_vs_cd3_cd28	ENSG00000198171	red	0.955407	4.72468	5.578	0.853319
cd4t_naive_rest_vs_cd3_cd28	ENSG00000125877	turquoise	0.795077	4.76895	6.29061	1.52166	0.975279	2.99453e-13	1.01814e-11	higher_in_CD3_CD28
cd4t_naive_rest_vs_cd3_cd28	ENSG00000088854	tan	0.690074	1.72828	2.05836	0.330081	0.621597	0.00343609	0.0292068	higher_in_CD3_CD28
cd4t_naive_rest_vs_cd3_cd28	ENSG00000088812	saddlebrown	0.72292	2.21585	2.47592	0.260068
cd4t_naive_rest_vs_cd3_cd28	ENSG00000088827	grey	0.090958	1.66854	1.77326	0.104721
cd4t_naive_rest_vs_cd3_cd28	ENSG00000101220	blue	0.884663	4.41614	6.24927	1.83313	0.599636	0.00519722	0.0353411	higher_in_CD3_CD28
cd4t_naive_rest_vs_cd3_cd28	ENSG00000125817	grey	0.267087	2.52294	3.30019	0.777245
cd4t_naive_rest_vs_cd3_cd28	ENSG00000101224	brown	0.665606	4.65384	3.62703	-1.02681	-0.971078	1.21098e-12	2.05867e-11	lower_in_CD3_CD28
cd4t_naive_rest_vs_cd3_cd28	ENSG00000125843	salmon	0.748032	2.67059	3.28674	0.616149
cd4t_naive_rest_vs_cd3_cd28	ENSG00000088888	yellow	0.762591	3.54334	3.4922	-0.0511475
cd4t_naive_rest_vs_cd3_cd28	ENSG00000229539	black	0.426464	1.98197	1.5981	-0.383876
cd4t_naive_rest_vs_cd3_cd28	ENSG00000125779	yellow	0.783935	4.28321	4.68963	0.406421
cd4t_naive_rest_vs_cd3_cd28	ENSG00000101236	turquoise	0.446224	3.06302	3.79477	0.731743	0.975279	2.99453e-13	1.01814e-11	higher_in_CD3_CD28
cd4t_naive_rest_vs_cd3_cd28	ENSG00000171867	green	0.920639	3.75425	4.59166	0.837406
cd4t_naive_rest_vs_cd3_cd28	ENSG00000101265	black	0.86303	3.08252	3.56715	0.484632
cd4t_naive_rest_vs_cd3_cd28	ENSG00000089057	darkgrey	0.672907	2.81999	2.66724	-0.152753
cd4t_naive_rest_vs_cd3_cd28	ENSG00000089063	red	0.922241	5.66225	6.00843	0.346179
cd4t_naive_rest_vs_cd3_cd28	ENSG00000132646	turquoise	0.923863	5.71879	8.11589	2.3971	0.975279	2.99453e-13	1.01814e-11	higher_in_CD3_CD28
cd4t_naive_rest_vs_cd3_cd28	ENSG00000101290	yellow	0.775985	3.70427	4.24702	0.542753
cd4t_naive_rest_vs_cd3_cd28	ENSG00000125772	lightyellow	0.847052	3.68899	3.92191	0.232924
cd4t_naive_rest_vs_cd3_cd28	ENSG00000171984	green	0.712693	3.15797	3.75564	0.597674
cd4t_naive_rest_vs_cd3_cd28	ENSG00000125885	turquoise	0.810204	1.21251	2.93874	1.72623	0.975279	2.99453e-13	1.01814e-11	higher_in_CD3_CD28
cd4t_naive_rest_vs_cd3_cd28	ENSG00000088766	turquoise	0.625519	4.25674	5.38125	1.12451	0.975279	2.99453e-13	1.01814e-11	higher_in_CD3_CD28
cd4t_naive_rest_vs_cd3_cd28	ENSG00000125827	yellow	0.804678	4.18222	4.05676	-0.12546
cd4t_naive_rest_vs_cd3_cd28	ENSG00000132623	grey	0.603812	1.62855	1.80635	0.1778
cd4t_naive_rest_vs_cd3_cd28	ENSG00000125863	turquoise	0.905677	4.85394	6.45176	1.59782	0.975279	2.99453e-13	1.01814e-11	higher_in_CD3_CD28
cd4t_naive_rest_vs_cd3_cd28	ENSG00000149346	orange	0.76819	1.74899	2.7182	0.969208
cd4t_naive_rest_vs_cd3_cd28	ENSG00000089123	darkorange	0.854247	3.1827	3.38926	0.206558
cd4t_naive_rest_vs_cd3_cd28	ENSG00000101247	turquoise	0.563155	2.06647	3.22785	1.16137	0.975279	2.99453e-13	1.01814e-11	higher_in_CD3_CD28
cd4t_naive_rest_vs_cd3_cd28	ENSG00000089177	black	0.791819	2.78618	2.6676	-0.118573
cd4t_naive_rest_vs_cd3_cd28	ENSG00000125870	turquoise	0.945369	7.15948	8.58347	1.42399	0.975279	2.99453e-13	1.01814e-11	higher_in_CD3_CD28
cd4t_naive_rest_vs_cd3_cd28	ENSG00000125844	blue	0.742454	3.49969	4.55809	1.0584	0.599636	0.00519722	0.0353411	higher_in_CD3_CD28
cd4t_naive_rest_vs_cd3_cd28	ENSG00000125871	grey	-0.554526	3.01894	3.52587	0.506932
cd4t_naive_rest_vs_cd3_cd28	ENSG00000149474	yellow	0.557538	2.56183	2.83049	0.268658
cd4t_naive_rest_vs_cd3_cd28	ENSG00000125846	purple	0.760135	1.6893	1.65857	-0.0307335
cd4t_naive_rest_vs_cd3_cd28	ENSG00000132664	grey	-0.464467	3.0695	3.54015	0.470655
cd4t_naive_rest_vs_cd3_cd28	ENSG00000089050	grey	0.485977	1.902	1.99524	0.0932412
cd4t_naive_rest_vs_cd3_cd28	ENSG00000101310	magenta	0.669204	3.38128	4.70307	1.32178
cd4t_naive_rest_vs_cd3_cd28	ENSG00000125821	turquoise	0.706997	4.34151	5.57126	1.22975	0.975279	2.99453e-13	1.01814e-11	higher_in_CD3_CD28
cd4t_naive_rest_vs_cd3_cd28	ENSG00000273148	saddlebrown	0.708538	1.72354	1.16989	-0.553652
cd4t_naive_rest_vs_cd3_cd28	ENSG00000132669	black	0.390805	1.93902	1.53649	-0.402536
cd4t_naive_rest_vs_cd3_cd28	ENSG00000188559	yellow	0.651191	3.54646	3.40987	-0.136595
cd4t_naive_rest_vs_cd3_cd28	ENSG00000125810	turquoise	0.327162	1.68594	2.04891	0.362973	0.975279	2.99453e-13	1.01814e-11	higher_in_CD3_CD28
cd4t_naive_rest_vs_cd3_cd28	ENSG00000132661	turquoise	0.941156	5.26004	6.85271	1.59267	0.975279	2.99453e-13	1.01814e-11	higher_in_CD3_CD28
cd4t_naive_rest_vs_cd3_cd28	ENSG00000125812	blue	0.307125	1.83009	1.852	0.0219083	0.599636	0.00519722	0.0353411	higher_in_CD3_CD28
cd4t_naive_rest_vs_cd3_cd28	ENSG00000125814	brown	0.426208	2.18457	1.34893	-0.835642	-0.971078	1.21098e-12	2.05867e-11	lower_in_CD3_CD28
cd4t_naive_rest_vs_cd3_cd28	ENSG00000101439	yellow	0.959947	5.18882	5.16179	-0.0270312
cd4t_naive_rest_vs_cd3_cd28	ENSG00000154930	green	0.64367	2.69015	2.80138	0.111235
cd4t_naive_rest_vs_cd3_cd28	ENSG00000197586	green	0.321238	3.17902	3.26504	0.0860195
cd4t_naive_rest_vs_cd3_cd28	ENSG00000100994	midnightblue	0.710269	1.88814	2.65169	0.763554
cd4t_naive_rest_vs_cd3_cd28	ENSG00000100997	black	0.802414	3.35163	4.16515	0.813521
cd4t_naive_rest_vs_cd3_cd28	ENSG00000101003	turquoise	0.601293	1.69833	2.63194	0.93361	0.975279	2.99453e-13	1.01814e-11	higher_in_CD3_CD28
cd4t_naive_rest_vs_cd3_cd28	ENSG00000170191	turquoise	0.549172	1.23078	2.03475	0.803969	0.975279	2.99453e-13	1.01814e-11	higher_in_CD3_CD28
cd4t_naive_rest_vs_cd3_cd28	ENSG00000130684	green	0.441274	2.21603	2.05127	-0.16476
cd4t_naive_rest_vs_cd3_cd28	ENSG00000171552	cyan	0.807725	4.15874	5.28476	1.12602
cd4t_naive_rest_vs_cd3_cd28	ENSG00000236559	pink	0.388678	1.92341	1.02207	-0.901335	-0.644035	0.00217971	0.0247034	lower_in_CD3_CD28
cd4t_naive_rest_vs_cd3_cd28	ENSG00000088325	turquoise	0.909555	1.02207	2.71198	1.6899	0.975279	2.99453e-13	1.01814e-11	higher_in_CD3_CD28
cd4t_naive_rest_vs_cd3_cd28	ENSG00000088356	magenta	0.784631	4.29303	5.12478	0.831753
cd4t_naive_rest_vs_cd3_cd28	ENSG00000101336	lightgreen	0.791409	2.9111	3.39162	0.480513
cd4t_naive_rest_vs_cd3_cd28	ENSG00000101337	red	0.809068	3.74269	4.33001	0.58732
cd4t_naive_rest_vs_cd3_cd28	ENSG00000101346	turquoise	0.311896	2.62436	3.28221	0.657848	0.975279	2.99453e-13	1.01814e-11	higher_in_CD3_CD28
cd4t_naive_rest_vs_cd3_cd28	ENSG00000101350	green	0.715693	2.76871	3.43097	0.662256
cd4t_naive_rest_vs_cd3_cd28	ENSG00000197183	greenyellow	0.625732	2.33897	2.49828	0.15931
cd4t_naive_rest_vs_cd3_cd28	ENSG00000260257	white	0.534199	2.29038	1.75322	-0.537161
cd4t_naive_rest_vs_cd3_cd28	ENSG00000101391	grey	-0.506321	4.29344	4.18579	-0.107643
cd4t_naive_rest_vs_cd3_cd28	ENSG00000078699	pink	0.857007	4.10225	2.71456	-1.38769	-0.644035	0.00217971	0.0247034	lower_in_CD3_CD28
cd4t_naive_rest_vs_cd3_cd28	ENSG00000125967	grey	-0.0736399	1.7182	2.18681	0.468615
cd4t_naive_rest_vs_cd3_cd28	ENSG00000182584	turquoise	0.682225	1.57124	2.56873	0.997495	0.975279	2.99453e-13	1.01814e-11	higher_in_CD3_CD28
cd4t_naive_rest_vs_cd3_cd28	ENSG00000101412	turquoise	0.849142	1.65322	4.25438	2.60116	0.975279	2.99453e-13	1.01814e-11	higher_in_CD3_CD28
cd4t_naive_rest_vs_cd3_cd28	ENSG00000101417	blue	0.465311	2.20847	2.79861	0.590132	0.599636	0.00519722	0.0353411	higher_in_CD3_CD28
cd4t_naive_rest_vs_cd3_cd28	ENSG00000131061	midnightblue	0.695965	1.44277	1.71476	0.271995
cd4t_naive_rest_vs_cd3_cd28	ENSG00000228265	salmon	0.620795	1.89028	2.47508	0.584802
cd4t_naive_rest_vs_cd3_cd28	ENSG00000101444	turquoise	0.825822	4.46624	6.043	1.57677	0.975279	2.99453e-13	1.01814e-11	higher_in_CD3_CD28
cd4t_naive_rest_vs_cd3_cd28	ENSG00000078747	yellow	0.680875	3.84954	3.88365	0.034116
cd4t_naive_rest_vs_cd3_cd28	ENSG00000101460	blue	0.476439	2.40972	3.28181	0.872091	0.599636	0.00519722	0.0353411	higher_in_CD3_CD28
cd4t_naive_rest_vs_cd3_cd28	ENSG00000101464	greenyellow	0.783785	2.84984	3.73763	0.887794
cd4t_naive_rest_vs_cd3_cd28	ENSG00000198646	lightgreen	0.701529	2.20466	3.10431	0.899652
cd4t_naive_rest_vs_cd3_cd28	ENSG00000131067	blue	0.34734	2.49337	2.73046	0.237085	0.599636	0.00519722	0.0353411	higher_in_CD3_CD28
cd4t_naive_rest_vs_cd3_cd28	ENSG00000131069	turquoise	0.536882	1.74216	2.9571	1.21494	0.975279	2.99453e-13	1.01814e-11	higher_in_CD3_CD28
cd4t_naive_rest_vs_cd3_cd28	ENSG00000100983	green	0.835648	3.02851	4.56226	1.53375
cd4t_naive_rest_vs_cd3_cd28	ENSG00000100991	yellow	0.689842	3.60939	4.37848	0.769091
cd4t_naive_rest_vs_cd3_cd28	ENSG00000242372	turquoise	0.894526	6.46439	7.99371	1.52932	0.975279	2.99453e-13	1.01814e-11	higher_in_CD3_CD28
cd4t_naive_rest_vs_cd3_cd28	ENSG00000101019	lightgreen	0.740123	2.65965	3.9843	1.32465
cd4t_naive_rest_vs_cd3_cd28	ENSG00000126001	yellow	0.467385	2.55109	2.46696	-0.0841322
cd4t_naive_rest_vs_cd3_cd28	ENSG00000230155	steelblue	0.828217	3.53123	3.40732	-0.123914
cd4t_naive_rest_vs_cd3_cd28	ENSG00000244005	turquoise	0.661718	2.05616	3.41575	1.35958	0.975279	2.99453e-13	1.01814e-11	higher_in_CD3_CD28
cd4t_naive_rest_vs_cd3_cd28	ENSG00000125995	turquoise	0.953959	7.04667	8.50061	1.45394	0.975279	2.99453e-13	1.01814e-11	higher_in_CD3_CD28
cd4t_naive_rest_vs_cd3_cd28	ENSG00000025293	grey60	0.866676	4.83563	5.21148	0.375847
cd4t_naive_rest_vs_cd3_cd28	ENSG00000260032	red	0.821807	4.00784	4.39389	0.386054
cd4t_naive_rest_vs_cd3_cd28	ENSG00000131043	lightyellow	0.914022	3.18347	4.13649	0.953019
cd4t_naive_rest_vs_cd3_cd28	ENSG00000080845	grey	-0.0243428	3.43195	3.33663	-0.0953233
cd4t_naive_rest_vs_cd3_cd28	ENSG00000118707	blue	0.778179	3.38368	4.44901	1.06532	0.599636	0.00519722	0.0353411	higher_in_CD3_CD28
cd4t_naive_rest_vs_cd3_cd28	ENSG00000101084	blue	0.863037	5.98439	7.42975	1.44536	0.599636	0.00519722	0.0353411	higher_in_CD3_CD28
cd4t_naive_rest_vs_cd3_cd28	ENSG00000101082	royalblue	0.810857	3.48237	4.2935	0.811129
cd4t_naive_rest_vs_cd3_cd28	ENSG00000101079	grey	-0.262543	2.2868	2.50453	0.217723
cd4t_naive_rest_vs_cd3_cd28	ENSG00000149636	greenyellow	0.691243	2.41817	3.54149	1.12332
cd4t_naive_rest_vs_cd3_cd28	ENSG00000101342	purple	0.51586	1.73726	1.14468	-0.592576
cd4t_naive_rest_vs_cd3_cd28	ENSG00000080839	magenta	0.630225	2.88491	3.65185	0.76694
cd4t_naive_rest_vs_cd3_cd28	ENSG00000101363	turquoise	0.605167	2.69932	4.03359	1.33428	0.975279	2.99453e-13	1.01814e-11	higher_in_CD3_CD28
cd4t_naive_rest_vs_cd3_cd28	ENSG00000197122	turquoise	0.488471	1.37982	2.00216	0.622339	0.975279	2.99453e-13	1.01814e-11	higher_in_CD3_CD28
cd4t_naive_rest_vs_cd3_cd28	ENSG00000166619	yellow	0.741537	4.10514	3.76298	-0.342158
cd4t_naive_rest_vs_cd3_cd28	ENSG00000101407	yellow	0.580682	3.01629	3.27212	0.255835
cd4t_naive_rest_vs_cd3_cd28	ENSG00000101413	greenyellow	0.844666	2.48892	3.43148	0.942556
cd4t_naive_rest_vs_cd3_cd28	ENSG00000198959	turquoise	0.5459	1.23837	2.04396	0.805592	0.975279	2.99453e-13	1.01814e-11	higher_in_CD3_CD28
cd4t_naive_rest_vs_cd3_cd28	ENSG00000170471	blue	0.383701	2.42896	3.00239	0.573426	0.599636	0.00519722	0.0353411	higher_in_CD3_CD28
cd4t_naive_rest_vs_cd3_cd28	ENSG00000101442	turquoise	0.36015	2.00764	2.74393	0.736294	0.975279	2.99453e-13	1.01814e-11	higher_in_CD3_CD28
cd4t_naive_rest_vs_cd3_cd28	ENSG00000101445	salmon	0.764331	3.47119	3.63067	0.159478
cd4t_naive_rest_vs_cd3_cd28	ENSG00000261431	darkred	0.440389	1.50671	1.14316	-0.363553
cd4t_naive_rest_vs_cd3_cd28	ENSG00000101452	cyan	0.482091	3.14052	2.59048	-0.55004
cd4t_naive_rest_vs_cd3_cd28	ENSG00000204103	blue	0.543652	2.39211	3.03851	0.6464	0.599636	0.00519722	0.0353411	higher_in_CD3_CD28
cd4t_naive_rest_vs_cd3_cd28	ENSG00000198900	turquoise	0.859026	5.27437	6.96674	1.69237	0.975279	2.99453e-13	1.01814e-11	higher_in_CD3_CD28
cd4t_naive_rest_vs_cd3_cd28	ENSG00000124181	green	0.794045	3.24052	3.4307	0.190176
cd4t_naive_rest_vs_cd3_cd28	ENSG00000174306	blue	0.379077	2.15339	2.44775	0.294367	0.599636	0.00519722	0.0353411	higher_in_CD3_CD28
cd4t_naive_rest_vs_cd3_cd28	ENSG00000124177	brown	0.787866	5.17994	3.90949	-1.27045	-0.971078	1.21098e-12	2.05867e-11	lower_in_CD3_CD28
cd4t_naive_rest_vs_cd3_cd28	ENSG00000124193	turquoise	0.905225	5.24361	6.44766	1.20404	0.975279	2.99453e-13	1.01814e-11	higher_in_CD3_CD28
cd4t_naive_rest_vs_cd3_cd28	ENSG00000185513	darkturquoise	0.65553	2.40951	1.85716	-0.55235
cd4t_naive_rest_vs_cd3_cd28	ENSG00000101052	green	0.893329	3.05403	3.30516	0.251128
cd4t_naive_rest_vs_cd3_cd28	ENSG00000101057	tan	0.803873	1.54682	3.65906	2.11224	0.621597	0.00343609	0.0292068	higher_in_CD3_CD28
cd4t_naive_rest_vs_cd3_cd28	ENSG00000223891	pink	0.604688	3.0067	1.9002	-1.1065	-0.644035	0.00217971	0.0247034	lower_in_CD3_CD28
cd4t_naive_rest_vs_cd3_cd28	ENSG00000197296	blue	0.402102	2.06106	2.06845	0.00739156	0.599636	0.00519722	0.0353411	higher_in_CD3_CD28
cd4t_naive_rest_vs_cd3_cd28	ENSG00000124120	brown	0.861108	4.79983	3.4121	-1.38773	-0.971078	1.21098e-12	2.05867e-11	lower_in_CD3_CD28
cd4t_naive_rest_vs_cd3_cd28	ENSG00000168734	turquoise	0.525977	1.79718	2.80981	1.01263	0.975279	2.99453e-13	1.01814e-11	higher_in_CD3_CD28
cd4t_naive_rest_vs_cd3_cd28	ENSG00000196839	darkgreen	0.838704	4.77724	4.36498	-0.412265
cd4t_naive_rest_vs_cd3_cd28	ENSG00000124249	turquoise	0.633888	1.21251	2.14559	0.933079	0.975279	2.99453e-13	1.01814e-11	higher_in_CD3_CD28
cd4t_naive_rest_vs_cd3_cd28	ENSG00000025772	skyblue	0.576852	2.77532	4.74907	1.97375
cd4t_naive_rest_vs_cd3_cd28	ENSG00000124145	tan	0.668376	1.88733	3.48829	1.60097	0.621597	0.00343609	0.0292068	higher_in_CD3_CD28
cd4t_naive_rest_vs_cd3_cd28	ENSG00000204070	lightgreen	0.758364	3.06526	4.14597	1.08072
cd4t_naive_rest_vs_cd3_cd28	ENSG00000124155	cyan	0.863801	4.07011	4.57966	0.509543
cd4t_naive_rest_vs_cd3_cd28	ENSG00000101457	blue	0.713711	3.72762	4.93829	1.21067	0.599636	0.00519722	0.0353411	higher_in_CD3_CD28
cd4t_naive_rest_vs_cd3_cd28	ENSG00000175063	turquoise	0.723736	2.37508	5.07932	2.70424	0.975279	2.99453e-13	1.01814e-11	higher_in_CD3_CD28
cd4t_naive_rest_vs_cd3_cd28	ENSG00000132801	grey	-0.169473	1.61031	1.34201	-0.268295
cd4t_naive_rest_vs_cd3_cd28	ENSG00000168612	lightcyan	0.658552	1.71246	1.89494	0.182484
cd4t_naive_rest_vs_cd3_cd28	ENSG00000124257	turquoise	0.470581	1.23837	1.93804	0.699669	0.975279	2.99453e-13	1.01814e-11	higher_in_CD3_CD28
cd4t_naive_rest_vs_cd3_cd28	ENSG00000064601	turquoise	0.616189	4.58971	5.46676	0.877052	0.975279	2.99453e-13	1.01814e-11	higher_in_CD3_CD28
cd4t_naive_rest_vs_cd3_cd28	ENSG00000198026	darkgrey	0.830532	3.3018	3.41531	0.113511
cd4t_naive_rest_vs_cd3_cd28	ENSG00000124160	darkgreen	0.762888	3.54358	3.58476	0.0411769
cd4t_naive_rest_vs_cd3_cd28	ENSG00000101017	darkturquoise	0.667006	2.91699	3.12332	0.206326
cd4t_naive_rest_vs_cd3_cd28	ENSG00000080189	yellow	0.836329	4.61934	4.35425	-0.265089
cd4t_naive_rest_vs_cd3_cd28	ENSG00000062598	black	0.822733	2.90768	2.7681	-0.139578
cd4t_naive_rest_vs_cd3_cd28	ENSG00000172315	green	0.889564	3.8744	4.05834	0.18394
cd4t_naive_rest_vs_cd3_cd28	ENSG00000101040	green	0.50691	4.20442	3.90445	-0.299976
cd4t_naive_rest_vs_cd3_cd28	ENSG00000196562	grey	-0.317818	2.41102	2.78309	0.372068
cd4t_naive_rest_vs_cd3_cd28	ENSG00000124126	darkgrey	0.842225	3.7924	3.61134	-0.181061
cd4t_naive_rest_vs_cd3_cd28	ENSG00000124198	green	0.72737	2.63361	3.55952	0.925915
cd4t_naive_rest_vs_cd3_cd28	ENSG00000124207	red	0.875353	4.25584	5.35917	1.10333
cd4t_naive_rest_vs_cd3_cd28	ENSG00000124214	blue	0.951142	4.74016	5.83515	1.09499	0.599636	0.00519722	0.0353411	higher_in_CD3_CD28
cd4t_naive_rest_vs_cd3_cd28	ENSG00000158470	greenyellow	0.76202	2.24301	3.15854	0.915528
cd4t_naive_rest_vs_cd3_cd28	ENSG00000197818	lightgreen	0.738577	2.8744	3.18134	0.306943
cd4t_naive_rest_vs_cd3_cd28	ENSG00000158480	turquoise	0.56597	1.44708	2.45229	1.00521	0.975279	2.99453e-13	1.01814e-11	higher_in_CD3_CD28
cd4t_naive_rest_vs_cd3_cd28	ENSG00000240849	blue	0.338889	2.70568	3.38569	0.680006	0.599636	0.00519722	0.0353411	higher_in_CD3_CD28
cd4t_naive_rest_vs_cd3_cd28	ENSG00000224397	darkturquoise	0.778872	2.07463	2.06678	-0.00785288
cd4t_naive_rest_vs_cd3_cd28	ENSG00000232043	grey	0.268685	1.60196	1.18386	-0.418104
cd4t_naive_rest_vs_cd3_cd28	ENSG00000042062	yellow	0.376446	2.14485	1.77246	-0.372397
cd4t_naive_rest_vs_cd3_cd28	ENSG00000124171	greenyellow	0.666629	1.95528	2.52335	0.568073
cd4t_naive_rest_vs_cd3_cd28	ENSG00000124217	darkgrey	0.741459	2.57266	2.64727	0.0746104
cd4t_naive_rest_vs_cd3_cd28	ENSG00000101096	blue	0.811188	4.4472	4.95348	0.506278	0.599636	0.00519722	0.0353411	higher_in_CD3_CD28
cd4t_naive_rest_vs_cd3_cd28	ENSG00000020256	turquoise	0.397656	1.42876	2.01526	0.586498	0.975279	2.99453e-13	1.01814e-11	higher_in_CD3_CD28
cd4t_naive_rest_vs_cd3_cd28	ENSG00000171940	yellow	0.55463	3.61612	2.90637	-0.709754
cd4t_naive_rest_vs_cd3_cd28	ENSG00000124098	brown	0.639304	4.39163	3.18622	-1.20541	-0.971078	1.21098e-12	2.05867e-11	lower_in_CD3_CD28
cd4t_naive_rest_vs_cd3_cd28	ENSG00000087586	turquoise	0.780622	1.40393	2.83408	1.43014	0.975279	2.99453e-13	1.01814e-11	higher_in_CD3_CD28
cd4t_naive_rest_vs_cd3_cd28	ENSG00000101138	magenta	0.822306	3.58879	4.23385	0.645062
cd4t_naive_rest_vs_cd3_cd28	ENSG00000218018	purple	0.647814	1.74642	1.80557	0.0591511
cd4t_naive_rest_vs_cd3_cd28	ENSG00000124256	grey	0.604495	2.52851	2.12925	-0.399258
cd4t_naive_rest_vs_cd3_cd28	ENSG00000124225	royalblue	0.680208	2.8303	2.57246	-0.257832
cd4t_naive_rest_vs_cd3_cd28	ENSG00000124224	purple	0.643977	1.79175	1.95319	0.161444
cd4t_naive_rest_vs_cd3_cd28	ENSG00000124209	red	0.760291	4.04797	4.46512	0.417149
cd4t_naive_rest_vs_cd3_cd28	ENSG00000124164	magenta	0.625797	3.30164	4.06176	0.760118
cd4t_naive_rest_vs_cd3_cd28	ENSG00000215440	darkturquoise	0.744249	1.9465	2.03609	0.089591
cd4t_naive_rest_vs_cd3_cd28	ENSG00000101158	darkgrey	0.84214	4.76059	5.42578	0.665185
cd4t_naive_rest_vs_cd3_cd28	ENSG00000101166	turquoise	0.716675	5.48195	6.46127	0.979317	0.975279	2.99453e-13	1.01814e-11	higher_in_CD3_CD28
cd4t_naive_rest_vs_cd3_cd28	ENSG00000124203	grey	0.470212	1.80834	1.46907	-0.339277
cd4t_naive_rest_vs_cd3_cd28	ENSG00000196227	grey60	0.560001	4.3802	3.62435	-0.755851
cd4t_naive_rest_vs_cd3_cd28	ENSG00000179253	brown	0.488419	2.29114	1.3549	-0.93624	-0.971078	1.21098e-12	2.05867e-11	lower_in_CD3_CD28
cd4t_naive_rest_vs_cd3_cd28	ENSG00000130699	turquoise	0.3568	1.4955	1.95727	0.461771	0.975279	2.99453e-13	1.01814e-11	higher_in_CD3_CD28
cd4t_naive_rest_vs_cd3_cd28	ENSG00000149657	turquoise	0.33444	2.15552	2.7931	0.637579	0.975279	2.99453e-13	1.01814e-11	higher_in_CD3_CD28
cd4t_naive_rest_vs_cd3_cd28	ENSG00000101182	turquoise	0.964538	8.37572	9.89271	1.517	0.975279	2.99453e-13	1.01814e-11	higher_in_CD3_CD28
cd4t_naive_rest_vs_cd3_cd28	ENSG00000101181	salmon	0.767008	3.10401	4.15791	1.0539
cd4t_naive_rest_vs_cd3_cd28	ENSG00000130703	royalblue	0.71185	2.67042	2.68106	0.0106418
cd4t_naive_rest_vs_cd3_cd28	ENSG00000130706	turquoise	0.939512	6.2259	7.68288	1.45698	0.975279	2.99453e-13	1.01814e-11	higher_in_CD3_CD28
cd4t_naive_rest_vs_cd3_cd28	ENSG00000101187	turquoise	0.635214	2.48693	3.91526	1.42832	0.975279	2.99453e-13	1.01814e-11	higher_in_CD3_CD28
cd4t_naive_rest_vs_cd3_cd28	ENSG00000101189	blue	0.687736	3.23425	4.53268	1.29842	0.599636	0.00519722	0.0353411	higher_in_CD3_CD28
cd4t_naive_rest_vs_cd3_cd28	ENSG00000101190	grey	-0.0337499	1.50671	2.05542	0.548704
cd4t_naive_rest_vs_cd3_cd28	ENSG00000101194	grey	-0.234458	1.53099	1.84831	0.317314
cd4t_naive_rest_vs_cd3_cd28	ENSG00000225978	brown	0.484504	2.61753	1.63867	-0.97886	-0.971078	1.21098e-12	2.05867e-11	lower_in_CD3_CD28
cd4t_naive_rest_vs_cd3_cd28	ENSG00000149658	salmon	0.822168	3.05158	3.95378	0.9022
cd4t_naive_rest_vs_cd3_cd28	ENSG00000101199	turquoise	0.82883	1.67151	3.5951	1.92359	0.975279	2.99453e-13	1.01814e-11	higher_in_CD3_CD28
cd4t_naive_rest_vs_cd3_cd28	ENSG00000130589	steelblue	0.869965	3.42092	3.35393	-0.0669857
cd4t_naive_rest_vs_cd3_cd28	ENSG00000101216	turquoise	0.529989	1.4886	2.50282	1.01422	0.975279	2.99453e-13	1.01814e-11	higher_in_CD3_CD28
cd4t_naive_rest_vs_cd3_cd28	ENSG00000232442	brown	0.809416	5.07546	2.75611	-2.31934	-0.971078	1.21098e-12	2.05867e-11	lower_in_CD3_CD28
cd4t_naive_rest_vs_cd3_cd28	ENSG00000197457	brown	0.634815	4.48626	3.59539	-0.890869	-0.971078	1.21098e-12	2.05867e-11	lower_in_CD3_CD28
cd4t_naive_rest_vs_cd3_cd28	ENSG00000197114	grey	0.140889	1.48798	1.6893	0.201316
cd4t_naive_rest_vs_cd3_cd28	ENSG00000203896	orange	0.799758	1.82545	1.21441	-0.611044
cd4t_naive_rest_vs_cd3_cd28	ENSG00000125520	lightyellow	0.733174	3.08164	3.9233	0.841661
cd4t_naive_rest_vs_cd3_cd28	ENSG00000101150	paleturquoise	0.653416	3.98067	4.69459	0.713915
cd4t_naive_rest_vs_cd3_cd28	ENSG00000101152	royalblue	0.893324	3.21341	3.50145	0.288044
cd4t_naive_rest_vs_cd3_cd28	ENSG00000198276	lightyellow	0.655941	2.50153	4.14173	1.6402
cd4t_naive_rest_vs_cd3_cd28	ENSG00000196700	blue	0.402856	1.91709	2.29462	0.377528	0.599636	0.00519722	0.0353411	higher_in_CD3_CD28
cd4t_naive_rest_vs_cd3_cd28	ENSG00000130590	turquoise	0.524196	1.50448	2.43913	0.934652	0.975279	2.99453e-13	1.01814e-11	higher_in_CD3_CD28
cd4t_naive_rest_vs_cd3_cd28	ENSG00000196421	grey	-0.472436	2.02335	1.8072	-0.216151
cd4t_naive_rest_vs_cd3_cd28	ENSG00000171700	cyan	0.818949	3.69633	4.57747	0.881142
cd4t_naive_rest_vs_cd3_cd28	ENSG00000203880	brown	0.867551	4.3568	2.61901	-1.73779	-0.971078	1.21098e-12	2.05867e-11	lower_in_CD3_CD28
cd4t_naive_rest_vs_cd3_cd28	ENSG00000105556	turquoise	0.514744	1.57124	2.35751	0.786275	0.975279	2.99453e-13	1.01814e-11	higher_in_CD3_CD28
cd4t_naive_rest_vs_cd3_cd28	ENSG00000141933	green	0.944172	4.14407	4.97018	0.826113
cd4t_naive_rest_vs_cd3_cd28	ENSG00000099804	red	0.781375	4.04264	4.54596	0.503322
cd4t_naive_rest_vs_cd3_cd28	ENSG00000070423	turquoise	0.713459	5.28293	6.37133	1.0884	0.975279	2.99453e-13	1.01814e-11	higher_in_CD3_CD28
cd4t_naive_rest_vs_cd3_cd28	ENSG00000070404	turquoise	0.753874	1.27168	2.468	1.19632	0.975279	2.99453e-13	1.01814e-11	higher_in_CD3_CD28
cd4t_naive_rest_vs_cd3_cd28	ENSG00000197766	darkgrey	0.696702	2.65055	2.61531	-0.035233
cd4t_naive_rest_vs_cd3_cd28	ENSG00000175221	cyan	0.749888	3.98625	3.97449	-0.0117638
cd4t_naive_rest_vs_cd3_cd28	ENSG00000116014	turquoise	0.828857	1.18938	2.70234	1.51296	0.975279	2.99453e-13	1.01814e-11	higher_in_CD3_CD28
cd4t_naive_rest_vs_cd3_cd28	ENSG00000116017	brown	0.385066	2.6636	1.95183	-0.711771	-0.971078	1.21098e-12	2.05867e-11	lower_in_CD3_CD28
cd4t_naive_rest_vs_cd3_cd28	ENSG00000065268	grey60	0.809304	4.3016	6.31952	2.01792
cd4t_naive_rest_vs_cd3_cd28	ENSG00000064687	brown	0.345459	3.39124	2.78501	-0.606232	-0.971078	1.21098e-12	2.05867e-11	lower_in_CD3_CD28
cd4t_naive_rest_vs_cd3_cd28	ENSG00000180448	brown	0.630821	5.52454	4.65477	-0.869768	-0.971078	1.21098e-12	2.05867e-11	lower_in_CD3_CD28
cd4t_naive_rest_vs_cd3_cd28	ENSG00000064932	grey60	0.87181	3.57502	4.08861	0.513587
cd4t_naive_rest_vs_cd3_cd28	ENSG00000118046	grey	-0.297238	2.25056	2.71891	0.468356
cd4t_naive_rest_vs_cd3_cd28	ENSG00000167470	yellow	0.623734	3.53678	4.34752	0.810738
cd4t_naive_rest_vs_cd3_cd28	ENSG00000228300	turquoise	0.893267	6.1399	7.34338	1.20348	0.975279	2.99453e-13	1.01814e-11	higher_in_CD3_CD28
cd4t_naive_rest_vs_cd3_cd28	ENSG00000248015	greenyellow	0.610509	1.72103	1.90039	0.179365
cd4t_naive_rest_vs_cd3_cd28	ENSG00000130005	green	0.877764	3.75007	5.42453	1.67446
cd4t_naive_rest_vs_cd3_cd28	ENSG00000268798	orange	0.686379	1.8382	1.69728	-0.140921
cd4t_naive_rest_vs_cd3_cd28	ENSG00000115255	blue	0.299631	2.07119	2.51264	0.441456	0.599636	0.00519722	0.0353411	higher_in_CD3_CD28
cd4t_naive_rest_vs_cd3_cd28	ENSG00000071655	darkorange	0.791338	3.19235	4.71287	1.52052
cd4t_naive_rest_vs_cd3_cd28	ENSG00000071564	turquoise	0.584122	2.68305	3.82924	1.14619	0.975279	2.99453e-13	1.01814e-11	higher_in_CD3_CD28
cd4t_naive_rest_vs_cd3_cd28	ENSG00000079313	magenta	0.63155	2.93049	3.77493	0.844442
cd4t_naive_rest_vs_cd3_cd28	ENSG00000129911	blue	0.409493	2.01136	2.53263	0.521275	0.599636	0.00519722	0.0353411	higher_in_CD3_CD28
cd4t_naive_rest_vs_cd3_cd28	ENSG00000261526	tan	0.550317	2.54434	2.29435	-0.249994	0.621597	0.00343609	0.0292068	higher_in_CD3_CD28
cd4t_naive_rest_vs_cd3_cd28	ENSG00000227500	lightgreen	0.839437	2.97039	3.90438	0.933992
cd4t_naive_rest_vs_cd3_cd28	ENSG00000213638	turquoise	0.838887	1.02207	2.33622	1.31414	0.975279	2.99453e-13	1.01814e-11	higher_in_CD3_CD28
cd4t_naive_rest_vs_cd3_cd28	ENSG00000133275	darkgreen	0.827937	4.219	3.50478	-0.714218
cd4t_naive_rest_vs_cd3_cd28	ENSG00000133243	darkgreen	0.701689	3.28047	2.38962	-0.890854
cd4t_naive_rest_vs_cd3_cd28	ENSG00000099840	turquoise	0.557875	2.26402	3.35132	1.08729	0.975279	2.99453e-13	1.01814e-11	higher_in_CD3_CD28
cd4t_naive_rest_vs_cd3_cd28	ENSG00000065000	turquoise	0.639347	4.50288	5.42936	0.926482	0.975279	2.99453e-13	1.01814e-11	higher_in_CD3_CD28
cd4t_naive_rest_vs_cd3_cd28	ENSG00000104885	blue	0.796094	3.3405	4.00582	0.66532	0.599636	0.00519722	0.0353411	higher_in_CD3_CD28
cd4t_naive_rest_vs_cd3_cd28	ENSG00000167476	turquoise	0.780154	1.44872	2.90089	1.45216	0.975279	2.99453e-13	1.01814e-11	higher_in_CD3_CD28
cd4t_naive_rest_vs_cd3_cd28	ENSG00000099800	turquoise	0.900561	7.00535	8.79258	1.78723	0.975279	2.99453e-13	1.01814e-11	higher_in_CD3_CD28
cd4t_naive_rest_vs_cd3_cd28	ENSG00000176619	blue	0.918625	3.40217	4.49566	1.09349	0.599636	0.00519722	0.0353411	higher_in_CD3_CD28
cd4t_naive_rest_vs_cd3_cd28	ENSG00000099860	turquoise	0.803045	5.92468	7.15457	1.22989	0.975279	2.99453e-13	1.01814e-11	higher_in_CD3_CD28
cd4t_naive_rest_vs_cd3_cd28	ENSG00000176533	turquoise	0.565054	1.83711	3.2912	1.45409	0.975279	2.99453e-13	1.01814e-11	higher_in_CD3_CD28
cd4t_naive_rest_vs_cd3_cd28	ENSG00000141873	blue	0.792786	3.76776	5.09003	1.32227	0.599636	0.00519722	0.0353411	higher_in_CD3_CD28
cd4t_naive_rest_vs_cd3_cd28	ENSG00000104969	blue	0.85696	3.70353	4.74206	1.03853	0.599636	0.00519722	0.0353411	higher_in_CD3_CD28
cd4t_naive_rest_vs_cd3_cd28	ENSG00000172009	magenta	0.777552	3.2039	4.526	1.3221
cd4t_naive_rest_vs_cd3_cd28	ENSG00000172006	lightcyan	0.633974	1.80477	1.47784	-0.326937
cd4t_naive_rest_vs_cd3_cd28	ENSG00000175691	turquoise	0.642061	1.37669	2.33231	0.955621	0.975279	2.99453e-13	1.01814e-11	higher_in_CD3_CD28
cd4t_naive_rest_vs_cd3_cd28	ENSG00000065717	lightcyan	0.619902	1.72073	1.86855	0.147828
cd4t_naive_rest_vs_cd3_cd28	ENSG00000267469	turquoise	0.632677	1.39397	2.29445	0.900476	0.975279	2.99453e-13	1.01814e-11	higher_in_CD3_CD28
cd4t_naive_rest_vs_cd3_cd28	ENSG00000104964	brown	0.899633	8.50639	7.2194	-1.287	-0.971078	1.21098e-12	2.05867e-11	lower_in_CD3_CD28
cd4t_naive_rest_vs_cd3_cd28	ENSG00000060558	purple	0.855042	1.98929	1.87613	-0.113166
cd4t_naive_rest_vs_cd3_cd28	ENSG00000125910	brown	0.958238	7.03637	5.29795	-1.73842	-0.971078	1.21098e-12	2.05867e-11	lower_in_CD3_CD28
cd4t_naive_rest_vs_cd3_cd28	ENSG00000125912	turquoise	0.519224	3.85893	5.08646	1.22754	0.975279	2.99453e-13	1.01814e-11	higher_in_CD3_CD28
cd4t_naive_rest_vs_cd3_cd28	ENSG00000129932	blue	0.921812	3.94935	5.19322	1.24387	0.599636	0.00519722	0.0353411	higher_in_CD3_CD28
cd4t_naive_rest_vs_cd3_cd28	ENSG00000105325	turquoise	0.556074	1.89393	2.79893	0.905001	0.975279	2.99453e-13	1.01814e-11	higher_in_CD3_CD28
cd4t_naive_rest_vs_cd3_cd28	ENSG00000006638	saddlebrown	0.751787	2.13071	1.09163	-1.03908
cd4t_naive_rest_vs_cd3_cd28	ENSG00000105298	steelblue	0.66701	2.81448	2.55868	-0.2558
cd4t_naive_rest_vs_cd3_cd28	ENSG00000105289	brown	0.322487	1.9886	1.4809	-0.507694	-0.971078	1.21098e-12	2.05867e-11	lower_in_CD3_CD28
cd4t_naive_rest_vs_cd3_cd28	ENSG00000011132	green	0.644424	2.77199	3.95642	1.18443
cd4t_naive_rest_vs_cd3_cd28	ENSG00000007264	turquoise	0.658744	3.22202	5.28858	2.06656	0.975279	2.99453e-13	1.01814e-11	higher_in_CD3_CD28
cd4t_naive_rest_vs_cd3_cd28	ENSG00000167657	tan	0.663221	2.79878	3.89741	1.09863	0.621597	0.00343609	0.0292068	higher_in_CD3_CD28
cd4t_naive_rest_vs_cd3_cd28	ENSG00000105229	magenta	0.731314	3.25521	3.60911	0.353897
cd4t_naive_rest_vs_cd3_cd28	ENSG00000205147	green	0.369395	2.13098	1.97652	-0.15446
cd4t_naive_rest_vs_cd3_cd28	ENSG00000077463	turquoise	0.609254	2.99674	4.29979	1.30305	0.975279	2.99453e-13	1.01814e-11	higher_in_CD3_CD28
cd4t_naive_rest_vs_cd3_cd28	ENSG00000105246	orange	0.627741	2.55099	2.69882	0.147825
cd4t_naive_rest_vs_cd3_cd28	ENSG00000105248	blue	0.749301	3.28523	4.3743	1.08907	0.599636	0.00519722	0.0353411	higher_in_CD3_CD28
cd4t_naive_rest_vs_cd3_cd28	ENSG00000167664	brown	0.799704	5.19439	3.78789	-1.4065	-0.971078	1.21098e-12	2.05867e-11	lower_in_CD3_CD28
cd4t_naive_rest_vs_cd3_cd28	ENSG00000105255	turquoise	0.891099	1.20354	3.35548	2.15194	0.975279	2.99453e-13	1.01814e-11	higher_in_CD3_CD28
cd4t_naive_rest_vs_cd3_cd28	ENSG00000178078	skyblue	0.690053	1.56038	2.59379	1.03342
cd4t_naive_rest_vs_cd3_cd28	ENSG00000008382	turquoise	0.652457	1.39809	2.65873	1.26064	0.975279	2.99453e-13	1.01814e-11	higher_in_CD3_CD28
cd4t_naive_rest_vs_cd3_cd28	ENSG00000141985	blue	0.527107	2.9767	3.52109	0.544393	0.599636	0.00519722	0.0353411	higher_in_CD3_CD28
cd4t_naive_rest_vs_cd3_cd28	ENSG00000167670	turquoise	0.831907	2.35045	4.91474	2.56429	0.975279	2.99453e-13	1.01814e-11	higher_in_CD3_CD28
cd4t_naive_rest_vs_cd3_cd28	ENSG00000267011	grey	0.735577	1.9387	1.4397	-0.499001
cd4t_naive_rest_vs_cd3_cd28	ENSG00000167674	turquoise	0.644139	2.30129	3.68993	1.38863	0.975279	2.99453e-13	1.01814e-11	higher_in_CD3_CD28
cd4t_naive_rest_vs_cd3_cd28	ENSG00000185361	brown	0.637632	4.0178	2.54316	-1.47464	-0.971078	1.21098e-12	2.05867e-11	lower_in_CD3_CD28
cd4t_naive_rest_vs_cd3_cd28	ENSG00000142002	blue	0.739566	3.43642	4.00014	0.563717	0.599636	0.00519722	0.0353411	higher_in_CD3_CD28
cd4t_naive_rest_vs_cd3_cd28	ENSG00000141965	darkorange	0.759461	3.35101	4.1946	0.843594
cd4t_naive_rest_vs_cd3_cd28	ENSG00000269604	saddlebrown	0.677932	2.74791	2.76905	0.0211421
cd4t_naive_rest_vs_cd3_cd28	ENSG00000127666	turquoise	0.554676	1.96644	2.98021	1.01377	0.975279	2.99453e-13	1.01814e-11	higher_in_CD3_CD28
cd4t_naive_rest_vs_cd3_cd28	ENSG00000105355	green	0.865602	3.45209	4.02471	0.572613
cd4t_naive_rest_vs_cd3_cd28	ENSG00000205784	brown	0.643731	3.03013	1.54266	-1.48747	-0.971078	1.21098e-12	2.05867e-11	lower_in_CD3_CD28
cd4t_naive_rest_vs_cd3_cd28	ENSG00000127663	darkgreen	0.557407	2.8059	2.79552	-0.0103734
cd4t_naive_rest_vs_cd3_cd28	ENSG00000167733	brown	0.418737	2.38694	1.80697	-0.579961	-0.971078	1.21098e-12	2.05867e-11	lower_in_CD3_CD28
cd4t_naive_rest_vs_cd3_cd28	ENSG00000141994	blue	0.707503	3.58648	5.07564	1.48916	0.599636	0.00519722	0.0353411	higher_in_CD3_CD28
cd4t_naive_rest_vs_cd3_cd28	ENSG00000171119	grey	0.583322	1.682	1.3009	-0.3811
cd4t_naive_rest_vs_cd3_cd28	ENSG00000267740	turquoise	0.709081	1.19522	2.14793	0.952706	0.975279	2.99453e-13	1.01814e-11	higher_in_CD3_CD28
cd4t_naive_rest_vs_cd3_cd28	ENSG00000187650	blue	0.424899	2.50278	2.51617	0.0133876	0.599636	0.00519722	0.0353411	higher_in_CD3_CD28
cd4t_naive_rest_vs_cd3_cd28	ENSG00000266983	orange	0.835505	1.57584	1.46602	-0.109827
cd4t_naive_rest_vs_cd3_cd28	ENSG00000087903	turquoise	0.56635	1.56712	2.34842	0.781292	0.975279	2.99453e-13	1.01814e-11	higher_in_CD3_CD28
cd4t_naive_rest_vs_cd3_cd28	ENSG00000267427	darkred	0.750264	2.55115	2.7677	0.216546
cd4t_naive_rest_vs_cd3_cd28	ENSG00000130382	turquoise	0.554284	1.40393	2.22475	0.820814	0.975279	2.99453e-13	1.01814e-11	higher_in_CD3_CD28
cd4t_naive_rest_vs_cd3_cd28	ENSG00000125650	purple	0.687289	1.71243	1.22577	-0.486664
cd4t_naive_rest_vs_cd3_cd28	ENSG00000125651	blue	0.865415	4.99856	5.91369	0.91513	0.599636	0.00519722	0.0353411	higher_in_CD3_CD28
cd4t_naive_rest_vs_cd3_cd28	ENSG00000088247	turquoise	0.82942	4.05127	5.3946	1.34332	0.975279	2.99453e-13	1.01814e-11	higher_in_CD3_CD28
cd4t_naive_rest_vs_cd3_cd28	ENSG00000125648	violet	0.600668	1.83176	2.89046	1.0587
cd4t_naive_rest_vs_cd3_cd28	ENSG00000130545	turquoise	0.896482	1.02207	2.49531	1.47324	0.975279	2.99453e-13	1.01814e-11	higher_in_CD3_CD28
cd4t_naive_rest_vs_cd3_cd28	ENSG00000205744	brown	0.48101	4.61276	3.84688	-0.76588	-0.971078	1.21098e-12	2.05867e-11	lower_in_CD3_CD28
cd4t_naive_rest_vs_cd3_cd28	ENSG00000125726	turquoise	0.361716	1.68594	2.10789	0.421948	0.975279	2.99453e-13	1.01814e-11	higher_in_CD3_CD28
cd4t_naive_rest_vs_cd3_cd28	ENSG00000125735	turquoise	0.90457	3.40631	6.43495	3.02864	0.975279	2.99453e-13	1.01814e-11	higher_in_CD3_CD28
cd4t_naive_rest_vs_cd3_cd28	ENSG00000125730	grey	0.219123	1.50276	1.91805	0.415298
cd4t_naive_rest_vs_cd3_cd28	ENSG00000125733	red	0.65259	2.94075	3.60868	0.667934
cd4t_naive_rest_vs_cd3_cd28	ENSG00000141968	magenta	0.7615	3.62549	3.91442	0.288932
cd4t_naive_rest_vs_cd3_cd28	ENSG00000174837	black	0.691915	3.1786	3.61702	0.438412
cd4t_naive_rest_vs_cd3_cd28	ENSG00000130544	blue	0.341816	1.93303	2.09265	0.159615	0.599636	0.00519722	0.0353411	higher_in_CD3_CD28
cd4t_naive_rest_vs_cd3_cd28	ENSG00000171105	grey	-0.240322	2.21937	1.84688	-0.372489
cd4t_naive_rest_vs_cd3_cd28	ENSG00000263264	brown	0.931924	4.99327	1.98535	-3.00792	-0.971078	1.21098e-12	2.05867e-11	lower_in_CD3_CD28
cd4t_naive_rest_vs_cd3_cd28	ENSG00000104880	brown	0.746718	3.84602	2.63452	-1.2115	-0.971078	1.21098e-12	2.05867e-11	lower_in_CD3_CD28
cd4t_naive_rest_vs_cd3_cd28	ENSG00000090674	tan	0.690534	2.06048	3.54738	1.4869	0.621597	0.00343609	0.0292068	higher_in_CD3_CD28
cd4t_naive_rest_vs_cd3_cd28	ENSG00000032444	lightyellow	0.745178	2.83527	3.21444	0.379166
cd4t_naive_rest_vs_cd3_cd28	ENSG00000104918	royalblue	0.580599	2.42047	1.73103	-0.689437
cd4t_naive_rest_vs_cd3_cd28	ENSG00000183019	grey	0.218986	1.47186	1.58561	0.113758
cd4t_naive_rest_vs_cd3_cd28	ENSG00000104921	salmon	0.633952	2.02033	2.66826	0.647931
cd4t_naive_rest_vs_cd3_cd28	ENSG00000260001	grey	-0.325209	1.34056	1.7847	0.444144
cd4t_naive_rest_vs_cd3_cd28	ENSG00000104976	grey	0.0469589	3.55623	3.91939	0.36316
cd4t_naive_rest_vs_cd3_cd28	ENSG00000104980	turquoise	0.880283	5.00812	6.76426	1.75614	0.975279	2.99453e-13	1.01814e-11	higher_in_CD3_CD28
cd4t_naive_rest_vs_cd3_cd28	ENSG00000066044	turquoise	0.830042	5.23651	6.42753	1.19102	0.975279	2.99453e-13	1.01814e-11	higher_in_CD3_CD28
cd4t_naive_rest_vs_cd3_cd28	ENSG00000090661	magenta	0.494238	2.55034	3.00098	0.450645
cd4t_naive_rest_vs_cd3_cd28	ENSG00000167775	turquoise	0.818636	5.47553	6.95477	1.47924	0.975279	2.99453e-13	1.01814e-11	higher_in_CD3_CD28
cd4t_naive_rest_vs_cd3_cd28	ENSG00000167774	grey	0.464067	1.47348	1.54614	0.0726594
cd4t_naive_rest_vs_cd3_cd28	ENSG00000267855	turquoise	0.953244	6.05139	7.70673	1.65534	0.975279	2.99453e-13	1.01814e-11	higher_in_CD3_CD28
cd4t_naive_rest_vs_cd3_cd28	ENSG00000269386	lightyellow	0.51917	2.40529	2.60588	0.200593
cd4t_naive_rest_vs_cd3_cd28	ENSG00000099785	darkgreen	0.785506	3.58371	3.32817	-0.255539
cd4t_naive_rest_vs_cd3_cd28	ENSG00000099783	turquoise	0.966699	7.79823	9.25639	1.45817	0.975279	2.99453e-13	1.01814e-11	higher_in_CD3_CD28
cd4t_naive_rest_vs_cd3_cd28	ENSG00000133246	lightcyan	0.661428	1.74792	1.60064	-0.147274
cd4t_naive_rest_vs_cd3_cd28	ENSG00000142347	lightyellow	0.624871	3.35657	3.05241	-0.304164
cd4t_naive_rest_vs_cd3_cd28	ENSG00000142303	brown	0.835552	3.0612	1.21479	-1.84641	-0.971078	1.21098e-12	2.05867e-11	lower_in_CD3_CD28
cd4t_naive_rest_vs_cd3_cd28	ENSG00000130803	blue	0.574772	2.52742	3.43199	0.904571	0.599636	0.00519722	0.0353411	higher_in_CD3_CD28
cd4t_naive_rest_vs_cd3_cd28	ENSG00000196110	royalblue	0.550199	2.51188	1.92673	-0.58515
cd4t_naive_rest_vs_cd3_cd28	ENSG00000188321	royalblue	0.698761	2.9051	2.58405	-0.321053
cd4t_naive_rest_vs_cd3_cd28	ENSG00000174652	turquoise	0.472934	1.66185	2.40393	0.742074	0.975279	2.99453e-13	1.01814e-11	higher_in_CD3_CD28
cd4t_naive_rest_vs_cd3_cd28	ENSG00000130818	black	0.630219	2.56432	2.32244	-0.241873
cd4t_naive_rest_vs_cd3_cd28	ENSG00000197961	yellow	0.718445	3.65359	4.1505	0.496908
cd4t_naive_rest_vs_cd3_cd28	ENSG00000171469	blue	0.534323	2.54935	2.82101	0.271658	0.599636	0.00519722	0.0353411	higher_in_CD3_CD28
cd4t_naive_rest_vs_cd3_cd28	ENSG00000267106	midnightblue	0.699165	1.45108	2.35593	0.904851
cd4t_naive_rest_vs_cd3_cd28	ENSG00000171466	salmon	0.689426	2.87436	3.02214	0.147781
cd4t_naive_rest_vs_cd3_cd28	ENSG00000196605	salmon	0.516492	1.93922	2.3251	0.385878
cd4t_naive_rest_vs_cd3_cd28	ENSG00000127452	lightyellow	0.571858	2.35633	3.29167	0.935343
cd4t_naive_rest_vs_cd3_cd28	ENSG00000105088	brown	0.66833	3.13347	1.51923	-1.61423	-0.971078	1.21098e-12	2.05867e-11	lower_in_CD3_CD28
cd4t_naive_rest_vs_cd3_cd28	ENSG00000130810	turquoise	0.836578	4.76106	6.39022	1.62917	0.975279	2.99453e-13	1.01814e-11	higher_in_CD3_CD28
cd4t_naive_rest_vs_cd3_cd28	ENSG00000244165	turquoise	0.598583	1.87304	3.21417	1.34113	0.975279	2.99453e-13	1.01814e-11	higher_in_CD3_CD28
cd4t_naive_rest_vs_cd3_cd28	ENSG00000130816	turquoise	0.87463	6.05294	7.37617	1.32323	0.975279	2.99453e-13	1.01814e-11	higher_in_CD3_CD28
cd4t_naive_rest_vs_cd3_cd28	ENSG00000175898	turquoise	0.494122	2.2359	2.88908	0.653181	0.975279	2.99453e-13	1.01814e-11	higher_in_CD3_CD28
cd4t_naive_rest_vs_cd3_cd28	ENSG00000105364	turquoise	0.933289	5.83906	7.2829	1.44384	0.975279	2.99453e-13	1.01814e-11	higher_in_CD3_CD28
cd4t_naive_rest_vs_cd3_cd28	ENSG00000090339	turquoise	0.639656	2.65226	4.12405	1.4718	0.975279	2.99453e-13	1.01814e-11	higher_in_CD3_CD28
cd4t_naive_rest_vs_cd3_cd28	ENSG00000267673	turquoise	0.871039	2.48689	4.92695	2.44006	0.975279	2.99453e-13	1.01814e-11	higher_in_CD3_CD28
cd4t_naive_rest_vs_cd3_cd28	ENSG00000105397	turquoise	0.496681	2.06715	3.05584	0.988688	0.975279	2.99453e-13	1.01814e-11	higher_in_CD3_CD28
cd4t_naive_rest_vs_cd3_cd28	ENSG00000065989	blue	0.429134	1.89199	2.15824	0.266243	0.599636	0.00519722	0.0353411	higher_in_CD3_CD28
cd4t_naive_rest_vs_cd3_cd28	ENSG00000180739	grey	-0.506923	1.6763	1.8702	0.193903
cd4t_naive_rest_vs_cd3_cd28	ENSG00000130734	yellow	0.685151	3.37721	3.49303	0.11582
cd4t_naive_rest_vs_cd3_cd28	ENSG00000129347	blue	0.916556	3.95872	4.99597	1.03725	0.599636	0.00519722	0.0353411	higher_in_CD3_CD28
cd4t_naive_rest_vs_cd3_cd28	ENSG00000129355	turquoise	0.698372	4.63954	5.71817	1.07863	0.975279	2.99453e-13	1.01814e-11	higher_in_CD3_CD28
cd4t_naive_rest_vs_cd3_cd28	ENSG00000129353	brown	0.502128	4.61768	3.85092	-0.766761	-0.971078	1.21098e-12	2.05867e-11	lower_in_CD3_CD28
cd4t_naive_rest_vs_cd3_cd28	ENSG00000099203	tan	0.622664	2.86295	4.33796	1.47501	0.621597	0.00343609	0.0292068	higher_in_CD3_CD28
cd4t_naive_rest_vs_cd3_cd28	ENSG00000214212	blue	0.298874	1.60196	1.74429	0.142329	0.599636	0.00519722	0.0353411	higher_in_CD3_CD28
cd4t_naive_rest_vs_cd3_cd28	ENSG00000142453	turquoise	0.672528	1.98713	3.75143	1.7643	0.975279	2.99453e-13	1.01814e-11	higher_in_CD3_CD28
cd4t_naive_rest_vs_cd3_cd28	ENSG00000130733	turquoise	0.589133	2.49978	3.49189	0.992109	0.975279	2.99453e-13	1.01814e-11	higher_in_CD3_CD28
cd4t_naive_rest_vs_cd3_cd28	ENSG00000127616	blue	0.895592	4.75648	5.85292	1.09644	0.599636	0.00519722	0.0353411	higher_in_CD3_CD28
cd4t_naive_rest_vs_cd3_cd28	ENSG00000130164	royalblue	0.907978	3.25593	3.46406	0.208127
cd4t_naive_rest_vs_cd3_cd28	ENSG00000161888	turquoise	0.571332	1.83421	2.87934	1.04514	0.975279	2.99453e-13	1.01814e-11	higher_in_CD3_CD28
cd4t_naive_rest_vs_cd3_cd28	ENSG00000105514	purple	0.600782	1.57263	2.04561	0.472979
cd4t_naive_rest_vs_cd3_cd28	ENSG00000105518	turquoise	0.710097	4.19367	5.76499	1.57132	0.975279	2.99453e-13	1.01814e-11	higher_in_CD3_CD28
cd4t_naive_rest_vs_cd3_cd28	ENSG00000183401	magenta	0.625402	3.34488	3.10402	-0.240857
cd4t_naive_rest_vs_cd3_cd28	ENSG00000105520	darkturquoise	0.519406	1.76312	1.73685	-0.0262684
cd4t_naive_rest_vs_cd3_cd28	ENSG00000173928	steelblue	0.719009	2.80426	2.85151	0.0472545
cd4t_naive_rest_vs_cd3_cd28	ENSG00000187266	lightcyan	0.414074	2.36622	2.05931	-0.306917
cd4t_naive_rest_vs_cd3_cd28	ENSG00000130165	turquoise	0.512422	5.25899	6.10282	0.843828	0.975279	2.99453e-13	1.01814e-11	higher_in_CD3_CD28
cd4t_naive_rest_vs_cd3_cd28	ENSG00000198551	royalblue	0.612417	2.74163	1.98772	-0.753907
cd4t_naive_rest_vs_cd3_cd28	ENSG00000102575	pink	0.605683	4.18675	4.05576	-0.130989	-0.644035	0.00217971	0.0247034	lower_in_CD3_CD28
cd4t_naive_rest_vs_cd3_cd28	ENSG00000197044	grey	0.214468	1.37361	1.28856	-0.0850539
cd4t_naive_rest_vs_cd3_cd28	ENSG00000171291	pink	0.616487	2.86949	2.00118	-0.868318	-0.644035	0.00217971	0.0247034	lower_in_CD3_CD28
cd4t_naive_rest_vs_cd3_cd28	ENSG00000198429	purple	0.621343	2.16537	1.48188	-0.683486
cd4t_naive_rest_vs_cd3_cd28	ENSG00000196757	grey	0.26503	1.59612	1.55715	-0.0389671
cd4t_naive_rest_vs_cd3_cd28	ENSG00000223547	darkgreen	0.586149	2.61502	1.58135	-1.03367
cd4t_naive_rest_vs_cd3_cd28	ENSG00000196646	royalblue	0.68915	2.48461	2.65698	0.172372
cd4t_naive_rest_vs_cd3_cd28	ENSG00000197857	brown	0.796713	4.55062	2.81212	-1.7385	-0.971078	1.21098e-12	2.05867e-11	lower_in_CD3_CD28
cd4t_naive_rest_vs_cd3_cd28	ENSG00000188868	brown	0.64737	3.22659	1.75673	-1.46986	-0.971078	1.21098e-12	2.05867e-11	lower_in_CD3_CD28
cd4t_naive_rest_vs_cd3_cd28	ENSG00000249709	brown	0.379813	2.40209	1.79223	-0.609861	-0.971078	1.21098e-12	2.05867e-11	lower_in_CD3_CD28
cd4t_naive_rest_vs_cd3_cd28	ENSG00000188033	grey	0.0837685	1.51183	1.73943	0.227601
cd4t_naive_rest_vs_cd3_cd28	ENSG00000173875	pink	0.754784	4.04861	3.58444	-0.464166	-0.644035	0.00217971	0.0247034	lower_in_CD3_CD28
cd4t_naive_rest_vs_cd3_cd28	ENSG00000269242	grey	-0.163131	3.10057	3.0235	-0.0770679
cd4t_naive_rest_vs_cd3_cd28	ENSG00000104774	blue	0.557092	3.09767	3.56406	0.466387	0.599636	0.00519722	0.0353411	higher_in_CD3_CD28
cd4t_naive_rest_vs_cd3_cd28	ENSG00000123154	green	0.705962	2.98712	4.42401	1.4369
cd4t_naive_rest_vs_cd3_cd28	ENSG00000132004	turquoise	0.369793	1.68128	2.19567	0.514391	0.975279	2.99453e-13	1.01814e-11	higher_in_CD3_CD28
cd4t_naive_rest_vs_cd3_cd28	ENSG00000198356	red	0.83843	4.63541	6.39471	1.75931
cd4t_naive_rest_vs_cd3_cd28	ENSG00000095066	grey	-0.185282	3.68137	3.56183	-0.11954
cd4t_naive_rest_vs_cd3_cd28	ENSG00000267062	turquoise	0.332167	1.58714	1.97629	0.389152	0.975279	2.99453e-13	1.01814e-11	higher_in_CD3_CD28
cd4t_naive_rest_vs_cd3_cd28	ENSG00000104889	blue	0.881838	3.90619	5.71815	1.81197	0.599636	0.00519722	0.0353411	higher_in_CD3_CD28
cd4t_naive_rest_vs_cd3_cd28	ENSG00000105607	turquoise	0.623734	4.0829	5.20888	1.12599	0.975279	2.99453e-13	1.01814e-11	higher_in_CD3_CD28
cd4t_naive_rest_vs_cd3_cd28	ENSG00000161860	turquoise	0.355028	1.55297	1.94618	0.393217	0.975279	2.99453e-13	1.01814e-11	higher_in_CD3_CD28
cd4t_naive_rest_vs_cd3_cd28	ENSG00000267458	turquoise	0.714126	2.7876	4.57154	1.78394	0.975279	2.99453e-13	1.01814e-11	higher_in_CD3_CD28
cd4t_naive_rest_vs_cd3_cd28	ENSG00000179271	turquoise	0.9626	7.18467	8.6374	1.45273	0.975279	2.99453e-13	1.01814e-11	higher_in_CD3_CD28
cd4t_naive_rest_vs_cd3_cd28	ENSG00000104903	blue	0.378371	2.32767	2.78143	0.45376	0.599636	0.00519722	0.0353411	higher_in_CD3_CD28
cd4t_naive_rest_vs_cd3_cd28	ENSG00000104907	turquoise	0.735062	4.34332	5.3655	1.02218	0.975279	2.99453e-13	1.01814e-11	higher_in_CD3_CD28
cd4t_naive_rest_vs_cd3_cd28	ENSG00000160877	turquoise	0.682935	1.94945	3.42848	1.47903	0.975279	2.99453e-13	1.01814e-11	higher_in_CD3_CD28
cd4t_naive_rest_vs_cd3_cd28	ENSG00000104915	turquoise	0.605772	4.54566	5.31809	0.772426	0.975279	2.99453e-13	1.01814e-11	higher_in_CD3_CD28
cd4t_naive_rest_vs_cd3_cd28	ENSG00000267598	green	0.74022	2.76957	3.2663	0.496725
cd4t_naive_rest_vs_cd3_cd28	ENSG00000104957	yellow	0.894277	4.00281	4.08074	0.0779306
cd4t_naive_rest_vs_cd3_cd28	ENSG00000037757	brown	0.536492	4.57796	3.52043	-1.05753	-0.971078	1.21098e-12	2.05867e-11	lower_in_CD3_CD28
cd4t_naive_rest_vs_cd3_cd28	ENSG00000132016	turquoise	0.826782	1.02207	2.33691	1.31484	0.975279	2.99453e-13	1.01814e-11	higher_in_CD3_CD28
cd4t_naive_rest_vs_cd3_cd28	ENSG00000132024	turquoise	0.424686	2.34582	3.10405	0.758223	0.975279	2.99453e-13	1.01814e-11	higher_in_CD3_CD28
cd4t_naive_rest_vs_cd3_cd28	ENSG00000132017	black	0.870418	3.59891	3.6884	0.0894885
cd4t_naive_rest_vs_cd3_cd28	ENSG00000132005	brown	0.62991	4.53018	3.5892	-0.940977	-0.971078	1.21098e-12	2.05867e-11	lower_in_CD3_CD28
cd4t_naive_rest_vs_cd3_cd28	ENSG00000141858	turquoise	0.671643	2.41204	3.99977	1.58773	0.975279	2.99453e-13	1.01814e-11	higher_in_CD3_CD28
cd4t_naive_rest_vs_cd3_cd28	ENSG00000072062	darkorange	0.745937	2.53869	3.34855	0.809854
cd4t_naive_rest_vs_cd3_cd28	ENSG00000105011	tan	0.801101	2.75753	4.44962	1.69209	0.621597	0.00343609	0.0292068	higher_in_CD3_CD28
cd4t_naive_rest_vs_cd3_cd28	ENSG00000267169	white	0.815751	1.89528	1.24915	-0.646136
cd4t_naive_rest_vs_cd3_cd28	ENSG00000072071	green	0.537323	2.3287	2.20871	-0.119994
cd4t_naive_rest_vs_cd3_cd28	ENSG00000123136	turquoise	0.900812	6.34785	8.1903	1.84246	0.975279	2.99453e-13	1.01814e-11	higher_in_CD3_CD28
cd4t_naive_rest_vs_cd3_cd28	ENSG00000123159	tan	0.369341	3.74668	4.65016	0.903483	0.621597	0.00343609	0.0292068	higher_in_CD3_CD28
cd4t_naive_rest_vs_cd3_cd28	ENSG00000160961	black	0.471471	2.59569	2.03252	-0.563178
cd4t_naive_rest_vs_cd3_cd28	ENSG00000127507	black	0.542632	2.23434	1.77768	-0.456658
cd4t_naive_rest_vs_cd3_cd28	ENSG00000105135	darkgrey	0.872695	3.23057	3.68296	0.452388
cd4t_naive_rest_vs_cd3_cd28	ENSG00000270143	purple	0.507949	2.08603	1.52313	-0.562894
cd4t_naive_rest_vs_cd3_cd28	ENSG00000105127	blue	0.832829	4.04124	4.61722	0.575977	0.599636	0.00519722	0.0353411	higher_in_CD3_CD28
cd4t_naive_rest_vs_cd3_cd28	ENSG00000011243	cyan	0.743055	4.23202	4.23572	0.00370092
cd4t_naive_rest_vs_cd3_cd28	ENSG00000011451	magenta	0.65951	2.70261	3.61757	0.914962
cd4t_naive_rest_vs_cd3_cd28	ENSG00000161031	brown	0.361413	2.67134	1.80595	-0.865389	-0.971078	1.21098e-12	2.05867e-11	lower_in_CD3_CD28
cd4t_naive_rest_vs_cd3_cd28	ENSG00000167461	red	0.761049	5.09996	6.26583	1.16587
cd4t_naive_rest_vs_cd3_cd28	ENSG00000269243	turquoise	0.357697	1.91972	2.55465	0.634936	0.975279	2.99453e-13	1.01814e-11	higher_in_CD3_CD28
cd4t_naive_rest_vs_cd3_cd28	ENSG00000196684	cyan	0.603612	3.44605	3.56045	0.114407
cd4t_naive_rest_vs_cd3_cd28	ENSG00000127528	brown	0.952829	7.35385	2.73571	-4.61814	-0.971078	1.21098e-12	2.05867e-11	lower_in_CD3_CD28
cd4t_naive_rest_vs_cd3_cd28	ENSG00000105072	greenyellow	0.588055	1.72793	1.60726	-0.120673
cd4t_naive_rest_vs_cd3_cd28	ENSG00000085872	yellow	0.85629	4.37043	4.40169	0.0312616
cd4t_naive_rest_vs_cd3_cd28	ENSG00000127526	red	0.481066	3.38447	3.41649	0.0320217
cd4t_naive_rest_vs_cd3_cd28	ENSG00000105085	green	0.364949	2.36393	2.0741	-0.289823
cd4t_naive_rest_vs_cd3_cd28	ENSG00000214046	blue	0.924926	4.8408	5.74329	0.902489	0.599636	0.00519722	0.0353411	higher_in_CD3_CD28
cd4t_naive_rest_vs_cd3_cd28	ENSG00000127511	darkorange	0.78628	2.69698	3.61148	0.914496
cd4t_naive_rest_vs_cd3_cd28	ENSG00000131351	turquoise	0.692465	2.57464	3.94643	1.37179	0.975279	2.99453e-13	1.01814e-11	higher_in_CD3_CD28
cd4t_naive_rest_vs_cd3_cd28	ENSG00000099330	blue	0.51789	3.13807	3.185	0.0469361	0.599636	0.00519722	0.0353411	higher_in_CD3_CD28
cd4t_naive_rest_vs_cd3_cd28	ENSG00000160113	darkorange	0.728152	3.55853	4.32333	0.764801
cd4t_naive_rest_vs_cd3_cd28	ENSG00000105393	red	0.945127	4.71058	5.77861	1.06803
cd4t_naive_rest_vs_cd3_cd28	ENSG00000160117	greenyellow	0.755159	1.47833	1.9323	0.453974
cd4t_naive_rest_vs_cd3_cd28	ENSG00000127220	turquoise	0.346173	1.69148	2.09162	0.400137	0.975279	2.99453e-13	1.01814e-11	higher_in_CD3_CD28
cd4t_naive_rest_vs_cd3_cd28	ENSG00000130312	turquoise	0.727878	5.96618	6.91778	0.951602	0.975279	2.99453e-13	1.01814e-11	higher_in_CD3_CD28
cd4t_naive_rest_vs_cd3_cd28	ENSG00000130311	magenta	0.810405	4.48872	5.7862	1.29747
cd4t_naive_rest_vs_cd3_cd28	ENSG00000130299	turquoise	0.712785	2.59044	4.28488	1.69444	0.975279	2.99453e-13	1.01814e-11	higher_in_CD3_CD28
cd4t_naive_rest_vs_cd3_cd28	ENSG00000269640	green	0.768279	3.077	3.31267	0.235667
cd4t_naive_rest_vs_cd3_cd28	ENSG00000141971	yellow	0.759127	3.85964	4.43626	0.576622
cd4t_naive_rest_vs_cd3_cd28	ENSG00000130304	purple	0.660017	1.49475	1.78988	0.295128
cd4t_naive_rest_vs_cd3_cd28	ENSG00000167483	yellow	0.308249	1.75541	1.47094	-0.284462
cd4t_naive_rest_vs_cd3_cd28	ENSG00000130309	turquoise	0.733166	2.39718	4.13904	1.74186	0.975279	2.99453e-13	1.01814e-11	higher_in_CD3_CD28
cd4t_naive_rest_vs_cd3_cd28	ENSG00000130479	turquoise	0.338074	3.18444	3.92233	0.737887	0.975279	2.99453e-13	1.01814e-11	higher_in_CD3_CD28
cd4t_naive_rest_vs_cd3_cd28	ENSG00000130475	turquoise	0.446126	1.88238	2.72475	0.842371	0.975279	2.99453e-13	1.01814e-11	higher_in_CD3_CD28
cd4t_naive_rest_vs_cd3_cd28	ENSG00000007080	turquoise	0.914159	5.80484	7.19921	1.39437	0.975279	2.99453e-13	1.01814e-11	higher_in_CD3_CD28
cd4t_naive_rest_vs_cd3_cd28	ENSG00000105643	pink	0.764645	4.04061	3.51817	-0.522441	-0.644035	0.00217971	0.0247034	lower_in_CD3_CD28
cd4t_naive_rest_vs_cd3_cd28	ENSG00000096996	orange	0.518903	2.72817	3.26556	0.537396
cd4t_naive_rest_vs_cd3_cd28	ENSG00000105647	turquoise	0.425769	1.37669	1.92008	0.54339	0.975279	2.99453e-13	1.01814e-11	higher_in_CD3_CD28
cd4t_naive_rest_vs_cd3_cd28	ENSG00000216490	yellow	0.599781	2.97863	3.38488	0.40625
cd4t_naive_rest_vs_cd3_cd28	ENSG00000254858	grey60	0.672404	3.30942	4.65305	1.34363
cd4t_naive_rest_vs_cd3_cd28	ENSG00000105649	lightcyan	0.564012	2.23292	2.03452	-0.198398
cd4t_naive_rest_vs_cd3_cd28	ENSG00000130517	darkolivegreen	0.761149	3.23563	2.76958	-0.466049
cd4t_naive_rest_vs_cd3_cd28	ENSG00000175489	darkturquoise	0.583584	2.1122	2.29049	0.178297
cd4t_naive_rest_vs_cd3_cd28	ENSG00000105655	salmon	0.870164	2.87521	3.75443	0.879229
cd4t_naive_rest_vs_cd3_cd28	ENSG00000105656	yellow	0.468795	2.69359	2.92376	0.23017
cd4t_naive_rest_vs_cd3_cd28	ENSG00000268030	brown	0.636197	3.10538	1.96617	-1.1392	-0.971078	1.21098e-12	2.05867e-11	lower_in_CD3_CD28
cd4t_naive_rest_vs_cd3_cd28	ENSG00000167487	blue	0.364896	1.69727	1.86588	0.168609	0.599636	0.00519722	0.0353411	higher_in_CD3_CD28
cd4t_naive_rest_vs_cd3_cd28	ENSG00000105662	grey	-0.149134	2.43832	2.00469	-0.433625
cd4t_naive_rest_vs_cd3_cd28	ENSG00000005007	magenta	0.596224	2.66352	3.72162	1.0581
cd4t_naive_rest_vs_cd3_cd28	ENSG00000105671	turquoise	0.913792	4.03875	5.47973	1.44098	0.975279	2.99453e-13	1.01814e-11	higher_in_CD3_CD28
cd4t_naive_rest_vs_cd3_cd28	ENSG00000064607	magenta	0.620844	3.55465	3.4833	-0.0713524
cd4t_naive_rest_vs_cd3_cd28	ENSG00000105676	turquoise	0.719487	3.07494	4.92266	1.84772	0.975279	2.99453e-13	1.01814e-11	higher_in_CD3_CD28
cd4t_naive_rest_vs_cd3_cd28	ENSG00000181035	saddlebrown	0.58329	2.89094	2.43761	-0.453333
cd4t_naive_rest_vs_cd3_cd28	ENSG00000064545	grey	-0.426191	3.31505	3.67908	0.364029
cd4t_naive_rest_vs_cd3_cd28	ENSG00000254901	cyan	0.845202	3.64946	4.41481	0.765355
cd4t_naive_rest_vs_cd3_cd28	ENSG00000064490	darkgrey	0.783486	4.7609	5.92097	1.16007
cd4t_naive_rest_vs_cd3_cd28	ENSG00000105705	yellow	0.7485	3.5771	4.08816	0.511056
cd4t_naive_rest_vs_cd3_cd28	ENSG00000129933	darkorange	0.660252	3.1976	3.12747	-0.0701354
cd4t_naive_rest_vs_cd3_cd28	ENSG00000167491	cyan	0.654506	3.49078	4.7429	1.25213
cd4t_naive_rest_vs_cd3_cd28	ENSG00000178093	green	0.371147	1.99127	1.78901	-0.202258
cd4t_naive_rest_vs_cd3_cd28	ENSG00000250067	violet	0.78946	1.71542	1.97446	0.259038
cd4t_naive_rest_vs_cd3_cd28	ENSG00000105717	steelblue	0.860742	3.26313	2.79063	-0.472502
cd4t_naive_rest_vs_cd3_cd28	ENSG00000064547	brown	0.327312	3.60592	3.21203	-0.39389	-0.971078	1.21098e-12	2.05867e-11	lower_in_CD3_CD28
cd4t_naive_rest_vs_cd3_cd28	ENSG00000089639	grey	-0.0631764	3.67979	3.71289	0.0330983
cd4t_naive_rest_vs_cd3_cd28	ENSG00000105726	blue	0.794454	3.87489	4.32986	0.454972	0.599636	0.00519722	0.0353411	higher_in_CD3_CD28
cd4t_naive_rest_vs_cd3_cd28	ENSG00000181896	pink	0.751452	5.26932	4.42975	-0.839577	-0.644035	0.00217971	0.0247034	lower_in_CD3_CD28
cd4t_naive_rest_vs_cd3_cd28	ENSG00000105708	grey	-0.446463	1.68461	2.13219	0.447572
cd4t_naive_rest_vs_cd3_cd28	ENSG00000266904	pink	0.478554	2.19707	1.70744	-0.489625	-0.644035	0.00217971	0.0247034	lower_in_CD3_CD28
cd4t_naive_rest_vs_cd3_cd28	ENSG00000081665	pink	0.700903	4.04691	3.29421	-0.752696	-0.644035	0.00217971	0.0247034	lower_in_CD3_CD28
cd4t_naive_rest_vs_cd3_cd28	ENSG00000256771	grey	0.419849	1.72457	2.00845	0.283881
cd4t_naive_rest_vs_cd3_cd28	ENSG00000184635	turquoise	0.412638	1.64104	2.34336	0.702317	0.975279	2.99453e-13	1.01814e-11	higher_in_CD3_CD28
cd4t_naive_rest_vs_cd3_cd28	ENSG00000197124	grey	-0.607889	3.34703	3.07151	-0.275511
cd4t_naive_rest_vs_cd3_cd28	ENSG00000267383	turquoise	0.790824	1.50054	3.38415	1.88361	0.975279	2.99453e-13	1.01814e-11	higher_in_CD3_CD28
cd4t_naive_rest_vs_cd3_cd28	ENSG00000237440	grey	0.577444	1.68057	1.60822	-0.072349
cd4t_naive_rest_vs_cd3_cd28	ENSG00000188171	darkorange	0.658745	2.20537	2.87957	0.674194
cd4t_naive_rest_vs_cd3_cd28	ENSG00000160229	grey	-0.552083	1.5881	1.58198	-0.00612026
cd4t_naive_rest_vs_cd3_cd28	ENSG00000105750	lightgreen	0.656712	2.22702	2.52642	0.299395
cd4t_naive_rest_vs_cd3_cd28	ENSG00000118620	cyan	0.550941	3.99767	3.70958	-0.288085
cd4t_naive_rest_vs_cd3_cd28	ENSG00000160352	royalblue	0.661078	2.62478	2.75372	0.128945
cd4t_naive_rest_vs_cd3_cd28	ENSG00000196705	brown	0.60301	3.65934	2.84228	-0.817056	-0.971078	1.21098e-12	2.05867e-11	lower_in_CD3_CD28
cd4t_naive_rest_vs_cd3_cd28	ENSG00000182141	grey	-0.726025	3.51379	2.89627	-0.617519
cd4t_naive_rest_vs_cd3_cd28	ENSG00000172687	turquoise	0.313035	2.04941	2.68113	0.631726	0.975279	2.99453e-13	1.01814e-11	higher_in_CD3_CD28
cd4t_naive_rest_vs_cd3_cd28	ENSG00000196268	green	0.543067	2.97846	2.55352	-0.424944
cd4t_naive_rest_vs_cd3_cd28	ENSG00000197013	brown	0.596898	3.84998	2.67435	-1.17563	-0.971078	1.21098e-12	2.05867e-11	lower_in_CD3_CD28
cd4t_naive_rest_vs_cd3_cd28	ENSG00000197020	darkgreen	0.60078	2.91468	2.70334	-0.211348
cd4t_naive_rest_vs_cd3_cd28	ENSG00000198521	green	0.737374	2.97072	3.4072	0.436475
cd4t_naive_rest_vs_cd3_cd28	ENSG00000197134	greenyellow	0.692104	1.47833	1.9962	0.517874
cd4t_naive_rest_vs_cd3_cd28	ENSG00000196081	purple	0.610768	1.57263	1.87881	0.306177
cd4t_naive_rest_vs_cd3_cd28	ENSG00000269107	darkred	0.499152	1.41504	1.57259	0.157547
cd4t_naive_rest_vs_cd3_cd28	ENSG00000167232	brown	0.623358	4.02414	2.8424	-1.18174	-0.971078	1.21098e-12	2.05867e-11	lower_in_CD3_CD28
cd4t_naive_rest_vs_cd3_cd28	ENSG00000197372	blue	0.656164	2.57641	3.21524	0.638829	0.599636	0.00519722	0.0353411	higher_in_CD3_CD28
cd4t_naive_rest_vs_cd3_cd28	ENSG00000196172	turquoise	0.410501	1.55142	2.20526	0.653838	0.975279	2.99453e-13	1.01814e-11	higher_in_CD3_CD28
cd4t_naive_rest_vs_cd3_cd28	ENSG00000213967	turquoise	0.696624	1.20354	2.31663	1.11309	0.975279	2.99453e-13	1.01814e-11	higher_in_CD3_CD28
cd4t_naive_rest_vs_cd3_cd28	ENSG00000268362	pink	0.599793	2.63644	1.80766	-0.828777	-0.644035	0.00217971	0.0247034	lower_in_CD3_CD28
cd4t_naive_rest_vs_cd3_cd28	ENSG00000261824	darkgreen	0.835687	4.08521	3.154	-0.931211
cd4t_naive_rest_vs_cd3_cd28	ENSG00000267575	salmon	0.568913	1.92948	2.90309	0.973611
cd4t_naive_rest_vs_cd3_cd28	ENSG00000105171	green	0.697386	5.42469	6.55261	1.12792
cd4t_naive_rest_vs_cd3_cd28	ENSG00000166289	green	0.767867	3.29895	3.91399	0.615038
cd4t_naive_rest_vs_cd3_cd28	ENSG00000131943	turquoise	0.709212	2.39125	4.30648	1.91523	0.975279	2.99453e-13	1.01814e-11	higher_in_CD3_CD28
cd4t_naive_rest_vs_cd3_cd28	ENSG00000105173	turquoise	0.337154	2.77952	3.70208	0.922559	0.975279	2.99453e-13	1.01814e-11	higher_in_CD3_CD28
cd4t_naive_rest_vs_cd3_cd28	ENSG00000168813	darkorange	0.649704	2.91512	2.9048	-0.0103205
cd4t_naive_rest_vs_cd3_cd28	ENSG00000178904	grey	-0.037627	1.4092	1.7099	0.300701
cd4t_naive_rest_vs_cd3_cd28	ENSG00000105185	turquoise	0.964299	6.64848	8.23799	1.58951	0.975279	2.99453e-13	1.01814e-11	higher_in_CD3_CD28
cd4t_naive_rest_vs_cd3_cd28	ENSG00000105186	turquoise	0.397846	1.90138	2.54121	0.639836	0.975279	2.99453e-13	1.01814e-11	higher_in_CD3_CD28
cd4t_naive_rest_vs_cd3_cd28	ENSG00000267475	turquoise	0.345062	1.25561	1.86529	0.609682	0.975279	2.99453e-13	1.01814e-11	higher_in_CD3_CD28
cd4t_naive_rest_vs_cd3_cd28	ENSG00000213965	grey	-0.567288	3.68447	3.67438	-0.0100967
cd4t_naive_rest_vs_cd3_cd28	ENSG00000121289	darkorange	0.701023	2.48425	3.12913	0.644878
cd4t_naive_rest_vs_cd3_cd28	ENSG00000131944	turquoise	0.614294	1.66733	2.76497	1.09764	0.975279	2.99453e-13	1.01814e-11	higher_in_CD3_CD28
cd4t_naive_rest_vs_cd3_cd28	ENSG00000076650	grey	-0.623335	2.82551	3.16992	0.344414
cd4t_naive_rest_vs_cd3_cd28	ENSG00000153879	turquoise	0.655007	3.71902	4.99254	1.27352	0.975279	2.99453e-13	1.01814e-11	higher_in_CD3_CD28
cd4t_naive_rest_vs_cd3_cd28	ENSG00000124299	cyan	0.756036	4.14769	5.00724	0.859543
cd4t_naive_rest_vs_cd3_cd28	ENSG00000166398	brown	0.931759	6.02768	4.1577	-1.86998	-0.971078	1.21098e-12	2.05867e-11	lower_in_CD3_CD28
cd4t_naive_rest_vs_cd3_cd28	ENSG00000126249	turquoise	0.761248	3.03916	5.38045	2.34129	0.975279	2.99453e-13	1.01814e-11	higher_in_CD3_CD28
cd4t_naive_rest_vs_cd3_cd28	ENSG00000089335	brown	0.679171	5.37168	4.22949	-1.14219	-0.971078	1.21098e-12	2.05867e-11	lower_in_CD3_CD28
cd4t_naive_rest_vs_cd3_cd28	ENSG00000197841	darkolivegreen	0.772594	2.77261	2.14318	-0.629425
cd4t_naive_rest_vs_cd3_cd28	ENSG00000153896	lightcyan	0.517112	1.46432	1.69533	0.231015
cd4t_naive_rest_vs_cd3_cd28	ENSG00000271109	brown	0.936495	5.17119	1.95779	-3.21339	-0.971078	1.21098e-12	2.05867e-11	lower_in_CD3_CD28
cd4t_naive_rest_vs_cd3_cd28	ENSG00000168661	darkturquoise	0.801696	1.9465	1.59466	-0.35184
cd4t_naive_rest_vs_cd3_cd28	ENSG00000180884	purple	0.78408	1.65374	1.64036	-0.0133786
cd4t_naive_rest_vs_cd3_cd28	ENSG00000266964	grey	-0.0959331	3.09129	2.90997	-0.181317
cd4t_naive_rest_vs_cd3_cd28	ENSG00000221946	brown	0.699322	3.54538	1.76856	-1.77682	-0.971078	1.21098e-12	2.05867e-11	lower_in_CD3_CD28
cd4t_naive_rest_vs_cd3_cd28	ENSG00000105699	red	0.759463	3.63396	3.84073	0.206766
cd4t_naive_rest_vs_cd3_cd28	ENSG00000105698	cyan	0.813321	4.23462	4.76346	0.528836
cd4t_naive_rest_vs_cd3_cd28	ENSG00000012124	pink	0.568446	2.95688	2.14709	-0.809792	-0.644035	0.00217971	0.0247034	lower_in_CD3_CD28
cd4t_naive_rest_vs_cd3_cd28	ENSG00000236144	grey	0.143479	1.71754	2.12352	0.40598
cd4t_naive_rest_vs_cd3_cd28	ENSG00000249115	paleturquoise	0.680485	3.10606	3.24629	0.140223
cd4t_naive_rest_vs_cd3_cd28	ENSG00000126254	turquoise	0.657347	4.55005	5.82156	1.27151	0.975279	2.99453e-13	1.01814e-11	higher_in_CD3_CD28
cd4t_naive_rest_vs_cd3_cd28	ENSG00000105672	violet	0.764655	1.61791	1.85195	0.234044
cd4t_naive_rest_vs_cd3_cd28	ENSG00000011590	blue	0.655285	2.64926	3.30132	0.65206	0.599636	0.00519722	0.0353411	higher_in_CD3_CD28
cd4t_naive_rest_vs_cd3_cd28	ENSG00000272333	darkgrey	0.713538	2.84671	3.25169	0.404977
cd4t_naive_rest_vs_cd3_cd28	ENSG00000267120	orange	0.781669	1.93046	2.64665	0.716189
cd4t_naive_rest_vs_cd3_cd28	ENSG00000205155	cyan	0.861045	4.95441	6.26906	1.31464
cd4t_naive_rest_vs_cd3_cd28	ENSG00000267796	black	0.76469	2.86594	2.33235	-0.533583
cd4t_naive_rest_vs_cd3_cd28	ENSG00000167595	darkred	0.769873	2.33364	2.77321	0.439565
cd4t_naive_rest_vs_cd3_cd28	ENSG00000167604	red	0.792872	3.62001	4.7163	1.09629
cd4t_naive_rest_vs_cd3_cd28	ENSG00000126243	skyblue	0.693746	1.85144	1.79069	-0.0607573
cd4t_naive_rest_vs_cd3_cd28	ENSG00000205138	red	0.740285	3.70497	4.69002	0.98505
cd4t_naive_rest_vs_cd3_cd28	ENSG00000267698	turquoise	0.530917	1.25561	2.1825	0.926893	0.975279	2.99453e-13	1.01814e-11	higher_in_CD3_CD28
cd4t_naive_rest_vs_cd3_cd28	ENSG00000161277	grey	-0.15842	1.65907	1.44795	-0.211116
cd4t_naive_rest_vs_cd3_cd28	ENSG00000075702	turquoise	0.563778	1.28142	2.18623	0.904815	0.975279	2.99453e-13	1.01814e-11	higher_in_CD3_CD28
cd4t_naive_rest_vs_cd3_cd28	ENSG00000196357	pink	0.548412	1.81467	1.19678	-0.617886	-0.644035	0.00217971	0.0247034	lower_in_CD3_CD28
cd4t_naive_rest_vs_cd3_cd28	ENSG00000167635	grey	-0.051483	4.10319	4.68465	0.581457
cd4t_naive_rest_vs_cd3_cd28	ENSG00000232677	turquoise	0.43592	1.77583	2.40062	0.624782	0.975279	2.99453e-13	1.01814e-11	higher_in_CD3_CD28
cd4t_naive_rest_vs_cd3_cd28	ENSG00000142065	pink	0.769126	4.2396	2.62087	-1.61873	-0.644035	0.00217971	0.0247034	lower_in_CD3_CD28
cd4t_naive_rest_vs_cd3_cd28	ENSG00000181007	grey	-0.381524	2.36333	1.99778	-0.365553
cd4t_naive_rest_vs_cd3_cd28	ENSG00000186017	grey	0.162065	2.338	2.18732	-0.150675
cd4t_naive_rest_vs_cd3_cd28	ENSG00000254004	pink	0.415106	2.344	1.90326	-0.440745	-0.644035	0.00217971	0.0247034	lower_in_CD3_CD28
cd4t_naive_rest_vs_cd3_cd28	ENSG00000186020	darkred	0.457622	2.15051	2.10653	-0.0439824
cd4t_naive_rest_vs_cd3_cd28	ENSG00000233527	midnightblue	0.577524	1.70668	1.70995	0.00327177
cd4t_naive_rest_vs_cd3_cd28	ENSG00000197808	orange	0.873879	1.66259	1.83525	0.172665
cd4t_naive_rest_vs_cd3_cd28	ENSG00000225975	greenyellow	0.425926	1.73552	1.80785	0.0723281
cd4t_naive_rest_vs_cd3_cd28	ENSG00000189042	green	0.639406	2.90953	3.16522	0.25569
cd4t_naive_rest_vs_cd3_cd28	ENSG00000197863	white	0.651916	2.07171	1.8957	-0.176011
cd4t_naive_rest_vs_cd3_cd28	ENSG00000251247	purple	0.677029	2.36052	2.00697	-0.353547
cd4t_naive_rest_vs_cd3_cd28	ENSG00000185869	grey	0.109624	2.05693	2.07561	0.0186841
cd4t_naive_rest_vs_cd3_cd28	ENSG00000198453	yellow	0.393073	2.87498	2.32691	-0.548072
cd4t_naive_rest_vs_cd3_cd28	ENSG00000197050	grey	-0.644769	2.763	2.46736	-0.295634
cd4t_naive_rest_vs_cd3_cd28	ENSG00000196967	brown	0.753147	4.4402	3.13082	-1.30938	-0.971078	1.21098e-12	2.05867e-11	lower_in_CD3_CD28
cd4t_naive_rest_vs_cd3_cd28	ENSG00000245680	skyblue	0.601145	2.3781	2.08673	-0.29137
cd4t_naive_rest_vs_cd3_cd28	ENSG00000188283	darkturquoise	0.698674	2.3616	2.25212	-0.109487
cd4t_naive_rest_vs_cd3_cd28	ENSG00000181666	brown	0.648744	3.45842	2.38888	-1.06954	-0.971078	1.21098e-12	2.05867e-11	lower_in_CD3_CD28
cd4t_naive_rest_vs_cd3_cd28	ENSG00000189164	white	0.772324	1.64506	1.80506	0.160006
cd4t_naive_rest_vs_cd3_cd28	ENSG00000196437	brown	0.390543	3.04934	2.1719	-0.877449	-0.971078	1.21098e-12	2.05867e-11	lower_in_CD3_CD28
cd4t_naive_rest_vs_cd3_cd28	ENSG00000171827	white	0.612482	1.71461	2.10204	0.38743
cd4t_naive_rest_vs_cd3_cd28	ENSG00000188227	green	0.355942	2.07736	2.17418	0.0968261
cd4t_naive_rest_vs_cd3_cd28	ENSG00000171817	grey	0.645794	1.49418	1.4753	-0.0188891
cd4t_naive_rest_vs_cd3_cd28	ENSG00000196381	green	0.293422	1.88462	1.51331	-0.371302
cd4t_naive_rest_vs_cd3_cd28	ENSG00000198182	midnightblue	0.648507	1.43692	2.22481	0.787893
cd4t_naive_rest_vs_cd3_cd28	ENSG00000189144	green	0.378358	2.59993	1.98942	-0.610504
cd4t_naive_rest_vs_cd3_cd28	ENSG00000105738	turquoise	0.607496	1.59299	2.6483	1.05532	0.975279	2.99453e-13	1.01814e-11	higher_in_CD3_CD28
cd4t_naive_rest_vs_cd3_cd28	ENSG00000167642	cyan	0.801188	4.51897	5.16111	0.642143
cd4t_naive_rest_vs_cd3_cd28	ENSG00000268913	purple	0.821401	1.31328	1.76752	0.454231
cd4t_naive_rest_vs_cd3_cd28	ENSG00000099341	turquoise	0.913715	6.78455	8.23656	1.45201	0.975279	2.99453e-13	1.01814e-11	higher_in_CD3_CD28
cd4t_naive_rest_vs_cd3_cd28	ENSG00000130244	darkgrey	0.691437	3.40347	3.62861	0.225141
cd4t_naive_rest_vs_cd3_cd28	ENSG00000104814	royalblue	0.890465	3.65125	4.34004	0.688791
cd4t_naive_rest_vs_cd3_cd28	ENSG00000130402	magenta	0.826864	4.68477	5.35237	0.667598
cd4t_naive_rest_vs_cd3_cd28	ENSG00000182472	orange	0.786624	1.48943	1.43816	-0.0512747
cd4t_naive_rest_vs_cd3_cd28	ENSG00000187994	grey	-0.1857	3.44635	4.35977	0.913414
cd4t_naive_rest_vs_cd3_cd28	ENSG00000068903	blue	0.755612	3.37346	3.95628	0.582815	0.599636	0.00519722	0.0353411	higher_in_CD3_CD28
cd4t_naive_rest_vs_cd3_cd28	ENSG00000104825	turquoise	0.83781	3.48857	5.92608	2.43752	0.975279	2.99453e-13	1.01814e-11	higher_in_CD3_CD28
cd4t_naive_rest_vs_cd3_cd28	ENSG00000104835	turquoise	0.698843	2.12374	3.46038	1.33664	0.975279	2.99453e-13	1.01814e-11	higher_in_CD3_CD28
cd4t_naive_rest_vs_cd3_cd28	ENSG00000128626	turquoise	0.939988	6.0188	7.75781	1.73902	0.975279	2.99453e-13	1.01814e-11	higher_in_CD3_CD28
cd4t_naive_rest_vs_cd3_cd28	ENSG00000130669	turquoise	0.464653	1.77583	2.39134	0.615505	0.975279	2.99453e-13	1.01814e-11	higher_in_CD3_CD28
cd4t_naive_rest_vs_cd3_cd28	ENSG00000128011	lightcyan	0.614582	1.42876	1.7854	0.35664
cd4t_naive_rest_vs_cd3_cd28	ENSG00000269246	orange	0.525236	2.08368	1.94323	-0.140448
cd4t_naive_rest_vs_cd3_cd28	ENSG00000179134	darkgreen	0.593378	3.2601	2.98824	-0.271863
cd4t_naive_rest_vs_cd3_cd28	ENSG00000006712	green	0.863206	3.41021	4.70607	1.29585
cd4t_naive_rest_vs_cd3_cd28	ENSG00000090924	darkturquoise	0.705083	2.15395	2.24122	0.0872724
cd4t_naive_rest_vs_cd3_cd28	ENSG00000105197	turquoise	0.858701	4.91385	6.53344	1.61959	0.975279	2.99453e-13	1.01814e-11	higher_in_CD3_CD28
cd4t_naive_rest_vs_cd3_cd28	ENSG00000090932	turquoise	0.695396	1.43793	2.7913	1.35338	0.975279	2.99453e-13	1.01814e-11	higher_in_CD3_CD28
cd4t_naive_rest_vs_cd3_cd28	ENSG00000176401	brown	0.735177	4.01988	2.69532	-1.32455	-0.971078	1.21098e-12	2.05867e-11	lower_in_CD3_CD28
cd4t_naive_rest_vs_cd3_cd28	ENSG00000176396	grey	-0.664539	3.40677	3.64563	0.238854
cd4t_naive_rest_vs_cd3_cd28	ENSG00000006659	turquoise	0.636125	1.4092	2.67884	1.26965	0.975279	2.99453e-13	1.01814e-11	higher_in_CD3_CD28
cd4t_naive_rest_vs_cd3_cd28	ENSG00000105205	turquoise	0.771503	1.50487	4.01959	2.51472	0.975279	2.99453e-13	1.01814e-11	higher_in_CD3_CD28
cd4t_naive_rest_vs_cd3_cd28	ENSG00000090920	lightcyan	0.721639	1.96797	1.44413	-0.523833
cd4t_naive_rest_vs_cd3_cd28	ENSG00000013275	turquoise	0.89462	5.93532	7.41367	1.47835	0.975279	2.99453e-13	1.01814e-11	higher_in_CD3_CD28
cd4t_naive_rest_vs_cd3_cd28	ENSG00000187187	grey	0.578975	1.57955	1.59187	0.0123196
cd4t_naive_rest_vs_cd3_cd28	ENSG00000128000	magenta	0.712758	3.50812	3.48419	-0.0239291
cd4t_naive_rest_vs_cd3_cd28	ENSG00000197782	turquoise	0.607497	2.51522	3.86419	1.34896	0.975279	2.99453e-13	1.01814e-11	higher_in_CD3_CD28
cd4t_naive_rest_vs_cd3_cd28	ENSG00000160392	turquoise	0.457916	2.14925	3.10727	0.958015	0.975279	2.99453e-13	1.01814e-11	higher_in_CD3_CD28
cd4t_naive_rest_vs_cd3_cd28	ENSG00000105223	cyan	0.821822	3.97084	4.35627	0.385437
cd4t_naive_rest_vs_cd3_cd28	ENSG00000197019	turquoise	0.672263	4.08021	5.1029	1.02268	0.975279	2.99453e-13	1.01814e-11	higher_in_CD3_CD28
cd4t_naive_rest_vs_cd3_cd28	ENSG00000167565	darkorange	0.787113	3.02071	2.98759	-0.0331208
cd4t_naive_rest_vs_cd3_cd28	ENSG00000090013	blue	0.882086	4.33418	5.68395	1.34977	0.599636	0.00519722	0.0353411	higher_in_CD3_CD28
cd4t_naive_rest_vs_cd3_cd28	ENSG00000090006	magenta	0.746586	3.96972	4.08255	0.112838
cd4t_naive_rest_vs_cd3_cd28	ENSG00000123815	turquoise	0.430218	2.145	2.96392	0.818917	0.975279	2.99453e-13	1.01814e-11	higher_in_CD3_CD28
cd4t_naive_rest_vs_cd3_cd28	ENSG00000077312	turquoise	0.717917	5.47652	6.51385	1.03733	0.975279	2.99453e-13	1.01814e-11	higher_in_CD3_CD28
cd4t_naive_rest_vs_cd3_cd28	ENSG00000142039	darkgrey	0.819986	3.08371	3.8327	0.748995
cd4t_naive_rest_vs_cd3_cd28	ENSG00000142046	green	0.624035	2.55332	2.44707	-0.106244
cd4t_naive_rest_vs_cd3_cd28	ENSG00000123810	turquoise	0.64823	1.92517	3.41047	1.4853	0.975279	2.99453e-13	1.01814e-11	higher_in_CD3_CD28
cd4t_naive_rest_vs_cd3_cd28	ENSG00000248098	salmon	0.684062	2.70094	3.52874	0.827798
cd4t_naive_rest_vs_cd3_cd28	ENSG00000077348	blue	0.891971	4.73385	5.9375	1.20364	0.599636	0.00519722	0.0353411	higher_in_CD3_CD28
cd4t_naive_rest_vs_cd3_cd28	ENSG00000270164	turquoise	0.420796	2.04033	2.77382	0.733491	0.975279	2.99453e-13	1.01814e-11	higher_in_CD3_CD28
cd4t_naive_rest_vs_cd3_cd28	ENSG00000268027	brown	0.891097	6.10425	4.29928	-1.80497	-0.971078	1.21098e-12	2.05867e-11	lower_in_CD3_CD28
cd4t_naive_rest_vs_cd3_cd28	ENSG00000007129	salmon	0.549653	2.42501	2.14485	-0.280158
cd4t_naive_rest_vs_cd3_cd28	ENSG00000105352	grey	0.639441	1.48003	1.17179	-0.308234
cd4t_naive_rest_vs_cd3_cd28	ENSG00000105369	yellow	0.774864	4.02913	3.93777	-0.0913616
cd4t_naive_rest_vs_cd3_cd28	ENSG00000105732	blue	0.493795	2.58276	2.86208	0.279329	0.599636	0.00519722	0.0353411	higher_in_CD3_CD28
cd4t_naive_rest_vs_cd3_cd28	ENSG00000254887	brown	0.724447	2.82375	1.56221	-1.26154	-0.971078	1.21098e-12	2.05867e-11	lower_in_CD3_CD28
cd4t_naive_rest_vs_cd3_cd28	ENSG00000167625	black	0.723628	2.64812	2.67646	0.0283425
cd4t_naive_rest_vs_cd3_cd28	ENSG00000105723	paleturquoise	0.83814	2.88054	4.00771	1.12717
cd4t_naive_rest_vs_cd3_cd28	ENSG00000105722	green	0.672152	2.87562	4.13407	1.25846
cd4t_naive_rest_vs_cd3_cd28	ENSG00000079432	black	0.780729	3.03432	3.12565	0.0913245
cd4t_naive_rest_vs_cd3_cd28	ENSG00000079462	turquoise	0.921617	4.92085	6.28666	1.36581	0.975279	2.99453e-13	1.01814e-11	higher_in_CD3_CD28
cd4t_naive_rest_vs_cd3_cd28	ENSG00000213904	brown	0.68471	4.19976	3.21476	-0.985006	-0.971078	1.21098e-12	2.05867e-11	lower_in_CD3_CD28
cd4t_naive_rest_vs_cd3_cd28	ENSG00000079435	paleturquoise	0.760863	2.91227	3.15734	0.245073
cd4t_naive_rest_vs_cd3_cd28	ENSG00000124466	black	0.630343	2.63793	2.16188	-0.476049
cd4t_naive_rest_vs_cd3_cd28	ENSG00000176531	yellow	0.678379	3.48818	3.09922	-0.388964
cd4t_naive_rest_vs_cd3_cd28	ENSG00000105755	turquoise	0.841196	4.82534	6.57209	1.74675	0.975279	2.99453e-13	1.01814e-11	higher_in_CD3_CD28
cd4t_naive_rest_vs_cd3_cd28	ENSG00000176472	grey	0.452588	1.58896	1.69425	0.105283
cd4t_naive_rest_vs_cd3_cd28	ENSG00000073050	yellow	0.653355	3.36885	3.29592	-0.0729318
cd4t_naive_rest_vs_cd3_cd28	ENSG00000167378	green	0.48958	2.0028	2.00907	0.00627399
cd4t_naive_rest_vs_cd3_cd28	ENSG00000124444	turquoise	0.598552	2.5511	3.88181	1.33071	0.975279	2.99453e-13	1.01814e-11	higher_in_CD3_CD28
cd4t_naive_rest_vs_cd3_cd28	ENSG00000011422	yellow	0.779733	4.05133	4.14173	0.0903991
cd4t_naive_rest_vs_cd3_cd28	ENSG00000105771	blue	0.476539	2.88867	3.72035	0.831687	0.599636	0.00519722	0.0353411	higher_in_CD3_CD28
cd4t_naive_rest_vs_cd3_cd28	ENSG00000104783	blue	0.723298	3.20248	4.27381	1.07133	0.599636	0.00519722	0.0353411	higher_in_CD3_CD28
cd4t_naive_rest_vs_cd3_cd28	ENSG00000167637	greenyellow	0.653187	1.47833	1.50872	0.0303967
cd4t_naive_rest_vs_cd3_cd28	ENSG00000267058	darkolivegreen	0.650149	2.54302	1.60506	-0.937961
cd4t_naive_rest_vs_cd3_cd28	ENSG00000124459	white	0.745662	1.65337	1.6335	-0.0198697
cd4t_naive_rest_vs_cd3_cd28	ENSG00000204920	purple	0.751777	1.65374	1.26475	-0.388988
cd4t_naive_rest_vs_cd3_cd28	ENSG00000159882	green	0.353329	2.29127	1.77945	-0.511819
cd4t_naive_rest_vs_cd3_cd28	ENSG00000159885	grey	0.120042	1.55297	1.63313	0.0801589
cd4t_naive_rest_vs_cd3_cd28	ENSG00000178386	grey	0.661039	1.50316	1.15403	-0.349124
cd4t_naive_rest_vs_cd3_cd28	ENSG00000267680	brown	0.396685	3.91765	3.05277	-0.864879	-0.971078	1.21098e-12	2.05867e-11	lower_in_CD3_CD28
cd4t_naive_rest_vs_cd3_cd28	ENSG00000267163	green	0.274909	1.87815	1.44372	-0.434433
cd4t_naive_rest_vs_cd3_cd28	ENSG00000263002	greenyellow	0.642812	2.60712	2.20526	-0.40186
cd4t_naive_rest_vs_cd3_cd28	ENSG00000167380	darkolivegreen	0.75179	3.15206	2.51491	-0.637156
cd4t_naive_rest_vs_cd3_cd28	ENSG00000131115	brown	0.555829	2.99961	1.70657	-1.29304	-0.971078	1.21098e-12	2.05867e-11	lower_in_CD3_CD28
cd4t_naive_rest_vs_cd3_cd28	ENSG00000159917	green	0.373517	2.04947	1.81732	-0.232145
cd4t_naive_rest_vs_cd3_cd28	ENSG00000167384	darkorange	0.545744	1.97774	2.11079	0.133048
cd4t_naive_rest_vs_cd3_cd28	ENSG00000073008	grey	0.515717	1.49013	1.67171	0.181585
cd4t_naive_rest_vs_cd3_cd28	ENSG00000069399	green	0.872807	3.47982	4.741	1.26118
cd4t_naive_rest_vs_cd3_cd28	ENSG00000130202	violet	0.752905	1.79106	1.77639	-0.0146693
cd4t_naive_rest_vs_cd3_cd28	ENSG00000130204	turquoise	0.917425	5.86733	7.53396	1.66663	0.975279	2.99453e-13	1.01814e-11	higher_in_CD3_CD28
cd4t_naive_rest_vs_cd3_cd28	ENSG00000130208	midnightblue	0.666176	1.26962	1.56288	0.293266
cd4t_naive_rest_vs_cd3_cd28	ENSG00000104856	blue	0.912171	4.09433	6.1214	2.02706	0.599636	0.00519722	0.0353411	higher_in_CD3_CD28
cd4t_naive_rest_vs_cd3_cd28	ENSG00000104859	yellow	0.740224	3.62397	3.68304	0.0590707
cd4t_naive_rest_vs_cd3_cd28	ENSG00000170684	darkorange	0.595901	1.97108	2.67664	0.705559
cd4t_naive_rest_vs_cd3_cd28	ENSG00000267348	darkred	0.595496	1.7078	1.68434	-0.0234569
cd4t_naive_rest_vs_cd3_cd28	ENSG00000007047	darkred	0.677423	1.67895	2.10212	0.423169
cd4t_naive_rest_vs_cd3_cd28	ENSG00000104866	blue	0.582598	2.23875	2.75385	0.515092	0.599636	0.00519722	0.0353411	higher_in_CD3_CD28
cd4t_naive_rest_vs_cd3_cd28	ENSG00000007255	brown	0.843592	6.22005	5.10036	-1.11968	-0.971078	1.21098e-12	2.05867e-11	lower_in_CD3_CD28
cd4t_naive_rest_vs_cd3_cd28	ENSG00000189114	darkorange	0.611509	3.15103	2.75505	-0.395974
cd4t_naive_rest_vs_cd3_cd28	ENSG00000104884	turquoise	0.745749	1.7226	3.20932	1.48673	0.975279	2.99453e-13	1.01814e-11	higher_in_CD3_CD28
cd4t_naive_rest_vs_cd3_cd28	ENSG00000104881	grey	-0.55064	1.50315	1.51299	0.00983737
cd4t_naive_rest_vs_cd3_cd28	ENSG00000117877	turquoise	0.834379	3.62952	6.11121	2.48168	0.975279	2.99453e-13	1.01814e-11	higher_in_CD3_CD28
cd4t_naive_rest_vs_cd3_cd28	ENSG00000012061	grey60	0.863967	4.69194	5.70963	1.01769
cd4t_naive_rest_vs_cd3_cd28	ENSG00000125740	red	0.599671	3.68664	3.53731	-0.149337
cd4t_naive_rest_vs_cd3_cd28	ENSG00000213889	brown	0.544294	3.14024	2.22982	-0.910416	-0.971078	1.21098e-12	2.05867e-11	lower_in_CD3_CD28
cd4t_naive_rest_vs_cd3_cd28	ENSG00000125753	turquoise	0.759495	4.49946	5.68052	1.18106	0.975279	2.99453e-13	1.01814e-11	higher_in_CD3_CD28
cd4t_naive_rest_vs_cd3_cd28	ENSG00000125741	green	0.700171	3.0993	4.07472	0.975421
cd4t_naive_rest_vs_cd3_cd28	ENSG00000125746	turquoise	0.638812	2.74259	4.9048	2.16221	0.975279	2.99453e-13	1.01814e-11	higher_in_CD3_CD28
cd4t_naive_rest_vs_cd3_cd28	ENSG00000267757	turquoise	0.498182	1.43233	2.3439	0.911573	0.975279	2.99453e-13	1.01814e-11	higher_in_CD3_CD28
cd4t_naive_rest_vs_cd3_cd28	ENSG00000177051	darkturquoise	0.701155	1.8842	2.5676	0.6834
cd4t_naive_rest_vs_cd3_cd28	ENSG00000185800	purple	0.570631	1.98954	2.75047	0.760928
cd4t_naive_rest_vs_cd3_cd28	ENSG00000269148	pink	0.507634	1.66738	1.11008	-0.557301	-0.644035	0.00217971	0.0247034	lower_in_CD3_CD28
cd4t_naive_rest_vs_cd3_cd28	ENSG00000170604	yellow	0.474136	2.69891	2.59015	-0.108762
cd4t_naive_rest_vs_cd3_cd28	ENSG00000176182	lightcyan	0.746085	1.59606	1.50727	-0.0887969
cd4t_naive_rest_vs_cd3_cd28	ENSG00000104983	turquoise	0.485251	1.84417	2.69797	0.853797	0.975279	2.99453e-13	1.01814e-11	higher_in_CD3_CD28
cd4t_naive_rest_vs_cd3_cd28	ENSG00000011485	red	0.826294	4.15727	5.17208	1.01481
cd4t_naive_rest_vs_cd3_cd28	ENSG00000230510	grey	0.589517	1.7527	1.56698	-0.18572
cd4t_naive_rest_vs_cd3_cd28	ENSG00000160013	turquoise	0.770789	2.94451	5.50111	2.5566	0.975279	2.99453e-13	1.01814e-11	higher_in_CD3_CD28
cd4t_naive_rest_vs_cd3_cd28	ENSG00000167414	turquoise	0.926675	2.72099	7.59139	4.8704	0.975279	2.99453e-13	1.01814e-11	higher_in_CD3_CD28
cd4t_naive_rest_vs_cd3_cd28	ENSG00000105287	green	0.644743	2.8662	3.42676	0.560562
cd4t_naive_rest_vs_cd3_cd28	ENSG00000090372	turquoise	0.556587	2.37938	3.41316	1.03378	0.975279	2.99453e-13	1.01814e-11	higher_in_CD3_CD28
cd4t_naive_rest_vs_cd3_cd28	ENSG00000181027	turquoise	0.708965	1.95073	3.12781	1.17708	0.975279	2.99453e-13	1.01814e-11	higher_in_CD3_CD28
cd4t_naive_rest_vs_cd3_cd28	ENSG00000105281	turquoise	0.902885	4.3038	5.88829	1.58449	0.975279	2.99453e-13	1.01814e-11	higher_in_CD3_CD28
cd4t_naive_rest_vs_cd3_cd28	ENSG00000160007	saddlebrown	0.731595	2.53112	2.51568	-0.0154438
cd4t_naive_rest_vs_cd3_cd28	ENSG00000130749	grey	-0.45671	3.85691	4.61038	0.753464
cd4t_naive_rest_vs_cd3_cd28	ENSG00000105327	white	0.593627	2.21151	1.93221	-0.279301
cd4t_naive_rest_vs_cd3_cd28	ENSG00000105321	lightgreen	0.757863	2.63282	4.19484	1.56202
cd4t_naive_rest_vs_cd3_cd28	ENSG00000257704	turquoise	0.806135	1.98011	3.72885	1.74874	0.975279	2.99453e-13	1.01814e-11	higher_in_CD3_CD28
cd4t_naive_rest_vs_cd3_cd28	ENSG00000197405	lightgreen	0.728604	2.16151	2.98944	0.827933
cd4t_naive_rest_vs_cd3_cd28	ENSG00000134815	darkgreen	0.625339	3.10587	2.76245	-0.34342
cd4t_naive_rest_vs_cd3_cd28	ENSG00000118162	turquoise	0.888964	1.21251	3.10708	1.89457	0.975279	2.99453e-13	1.01814e-11	higher_in_CD3_CD28
cd4t_naive_rest_vs_cd3_cd28	ENSG00000268061	green	0.384438	2.19363	2.03901	-0.154623
cd4t_naive_rest_vs_cd3_cd28	ENSG00000063169	lightcyan	0.662862	1.85541	2.09488	0.239474
cd4t_naive_rest_vs_cd3_cd28	ENSG00000105486	green	0.91876	3.64566	4.88868	1.24301
cd4t_naive_rest_vs_cd3_cd28	ENSG00000185453	pink	0.529231	2.18816	1.64143	-0.54673	-0.644035	0.00217971	0.0247034	lower_in_CD3_CD28
cd4t_naive_rest_vs_cd3_cd28	ENSG00000105483	brown	0.838159	5.75954	4.29295	-1.4666	-0.971078	1.21098e-12	2.05867e-11	lower_in_CD3_CD28
cd4t_naive_rest_vs_cd3_cd28	ENSG00000268001	cyan	0.732	3.86059	3.45831	-0.402276
cd4t_naive_rest_vs_cd3_cd28	ENSG00000161558	yellow	0.387282	2.10746	1.96492	-0.142541
cd4t_naive_rest_vs_cd3_cd28	ENSG00000105438	grey60	0.867298	4.41979	5.20744	0.787651
cd4t_naive_rest_vs_cd3_cd28	ENSG00000105447	turquoise	0.847239	4.86321	6.21005	1.34684	0.975279	2.99453e-13	1.01814e-11	higher_in_CD3_CD28
cd4t_naive_rest_vs_cd3_cd28	ENSG00000105443	blue	0.808651	3.52337	3.91619	0.392819	0.599636	0.00519722	0.0353411	higher_in_CD3_CD28
cd4t_naive_rest_vs_cd3_cd28	ENSG00000088002	darkturquoise	0.754465	1.88733	1.09336	-0.793967
cd4t_naive_rest_vs_cd3_cd28	ENSG00000063176	blue	0.525866	2.92915	3.91505	0.985909	0.599636	0.00519722	0.0353411	higher_in_CD3_CD28
cd4t_naive_rest_vs_cd3_cd28	ENSG00000105516	brown	0.629613	4.96757	4.04035	-0.92722	-0.971078	1.21098e-12	2.05867e-11	lower_in_CD3_CD28
cd4t_naive_rest_vs_cd3_cd28	ENSG00000176909	purple	0.740612	1.92529	1.56887	-0.356416
cd4t_naive_rest_vs_cd3_cd28	ENSG00000105552	lightgreen	0.842568	3.19299	5.30672	2.11373
cd4t_naive_rest_vs_cd3_cd28	ENSG00000087076	pink	0.530954	2.07719	1.43921	-0.637979	-0.644035	0.00217971	0.0247034	lower_in_CD3_CD28
cd4t_naive_rest_vs_cd3_cd28	ENSG00000104812	tan	0.77378	2.67186	3.4555	0.783636	0.621597	0.00343609	0.0292068	higher_in_CD3_CD28
cd4t_naive_rest_vs_cd3_cd28	ENSG00000183207	turquoise	0.839153	5.10564	6.4242	1.31855	0.975279	2.99453e-13	1.01814e-11	higher_in_CD3_CD28
cd4t_naive_rest_vs_cd3_cd28	ENSG00000104852	turquoise	0.740421	5.64351	6.80611	1.16261	0.975279	2.99453e-13	1.01814e-11	higher_in_CD3_CD28
cd4t_naive_rest_vs_cd3_cd28	ENSG00000104863	yellow	0.444085	2.70966	2.35119	-0.358472
cd4t_naive_rest_vs_cd3_cd28	ENSG00000221916	grey	-0.3902	2.22289	1.82808	-0.394808
cd4t_naive_rest_vs_cd3_cd28	ENSG00000197813	greenyellow	0.648167	1.65148	1.86817	0.216693
cd4t_naive_rest_vs_cd3_cd28	ENSG00000161618	blue	0.65741	3.318	3.92638	0.60838	0.599636	0.00519722	0.0353411	higher_in_CD3_CD28
cd4t_naive_rest_vs_cd3_cd28	ENSG00000142552	grey	0.453369	1.39809	1.70863	0.310544
cd4t_naive_rest_vs_cd3_cd28	ENSG00000126460	violet	0.697731	1.86645	1.3075	-0.558952
cd4t_naive_rest_vs_cd3_cd28	ENSG00000126464	black	0.566716	2.39897	2.55085	0.151884
cd4t_naive_rest_vs_cd3_cd28	ENSG00000126458	lightgreen	0.646558	2.83127	3.15162	0.320352
cd4t_naive_rest_vs_cd3_cd28	ENSG00000126461	salmon	0.718481	2.87744	3.29056	0.413113
cd4t_naive_rest_vs_cd3_cd28	ENSG00000126457	turquoise	0.925147	7.03587	8.84477	1.8089	0.975279	2.99453e-13	1.01814e-11	higher_in_CD3_CD28
cd4t_naive_rest_vs_cd3_cd28	ENSG00000010361	green	0.719252	2.76754	3.03326	0.265716
cd4t_naive_rest_vs_cd3_cd28	ENSG00000104973	lightgreen	0.694254	2.25482	3.3494	1.09458
cd4t_naive_rest_vs_cd3_cd28	ENSG00000104960	yellow	0.793242	4.38284	5.19925	0.816409
cd4t_naive_rest_vs_cd3_cd28	ENSG00000039650	blue	0.84868	3.81048	5.05368	1.2432	0.599636	0.00519722	0.0353411	higher_in_CD3_CD28
cd4t_naive_rest_vs_cd3_cd28	ENSG00000204673	blue	0.587398	2.71529	3.36613	0.650842	0.599636	0.00519722	0.0353411	higher_in_CD3_CD28
cd4t_naive_rest_vs_cd3_cd28	ENSG00000104946	grey60	0.651633	3.70843	3.49019	-0.218234
cd4t_naive_rest_vs_cd3_cd28	ENSG00000104951	darkgreen	0.841077	4.0167	3.83729	-0.179412
cd4t_naive_rest_vs_cd3_cd28	ENSG00000169136	salmon	0.693922	2.84426	3.70149	0.857237
cd4t_naive_rest_vs_cd3_cd28	ENSG00000105053	red	0.84569	4.3411	4.88307	0.541975
cd4t_naive_rest_vs_cd3_cd28	ENSG00000142528	turquoise	0.467555	1.42122	2.16364	0.74242	0.975279	2.99453e-13	1.01814e-11	higher_in_CD3_CD28
cd4t_naive_rest_vs_cd3_cd28	ENSG00000131400	turquoise	0.667156	2.07174	4.10609	2.03435	0.975279	2.99453e-13	1.01814e-11	higher_in_CD3_CD28
cd4t_naive_rest_vs_cd3_cd28	ENSG00000062822	turquoise	0.555647	2.83876	4.3226	1.48384	0.975279	2.99453e-13	1.01814e-11	higher_in_CD3_CD28
cd4t_naive_rest_vs_cd3_cd28	ENSG00000269404	orange	0.798791	1.74899	1.91879	0.1698
cd4t_naive_rest_vs_cd3_cd28	ENSG00000161677	turquoise	0.856507	4.3802	5.84533	1.46513	0.975279	2.99453e-13	1.01814e-11	higher_in_CD3_CD28
cd4t_naive_rest_vs_cd3_cd28	ENSG00000105472	brown	0.694245	3.9915	2.89465	-1.09685	-0.971078	1.21098e-12	2.05867e-11	lower_in_CD3_CD28
cd4t_naive_rest_vs_cd3_cd28	ENSG00000167747	turquoise	0.91454	5.48236	6.87865	1.39629	0.975279	2.99453e-13	1.01814e-11	higher_in_CD3_CD28
cd4t_naive_rest_vs_cd3_cd28	ENSG00000142544	green	0.718774	3.48016	4.957	1.47684
cd4t_naive_rest_vs_cd3_cd28	ENSG00000129450	blue	0.33612	1.59612	1.75176	0.155646	0.599636	0.00519722	0.0353411	higher_in_CD3_CD28
cd4t_naive_rest_vs_cd3_cd28	ENSG00000168995	black	0.601094	2.22299	1.99119	-0.231796
cd4t_naive_rest_vs_cd3_cd28	ENSG00000105383	blue	0.318391	1.66502	1.75258	0.0875551	0.599636	0.00519722	0.0353411	higher_in_CD3_CD28
cd4t_naive_rest_vs_cd3_cd28	ENSG00000160318	turquoise	0.335426	1.39809	1.80365	0.405565	0.975279	2.99453e-13	1.01814e-11	higher_in_CD3_CD28
cd4t_naive_rest_vs_cd3_cd28	ENSG00000254415	greenyellow	0.526546	1.66876	1.36914	-0.299627
cd4t_naive_rest_vs_cd3_cd28	ENSG00000171051	blue	0.515773	2.19194	2.63049	0.438542	0.599636	0.00519722	0.0353411	higher_in_CD3_CD28
cd4t_naive_rest_vs_cd3_cd28	ENSG00000171049	green	0.327944	2.01615	1.62912	-0.387027
cd4t_naive_rest_vs_cd3_cd28	ENSG00000187474	grey	0.202435	1.71915	1.73199	0.0128405
cd4t_naive_rest_vs_cd3_cd28	ENSG00000161551	pink	0.470896	1.87917	1.28143	-0.597737	-0.644035	0.00217971	0.0247034	lower_in_CD3_CD28
cd4t_naive_rest_vs_cd3_cd28	ENSG00000198093	green	0.513224	2.33778	2.16075	-0.177034
cd4t_naive_rest_vs_cd3_cd28	ENSG00000176024	greenyellow	0.538907	2.13168	1.93224	-0.199439
cd4t_naive_rest_vs_cd3_cd28	ENSG00000256683	greenyellow	0.515364	2.16117	2.83019	0.669018
cd4t_naive_rest_vs_cd3_cd28	ENSG00000197619	royalblue	0.576801	2.60442	1.89485	-0.709564
cd4t_naive_rest_vs_cd3_cd28	ENSG00000142556	salmon	0.617122	2.09487	2.26609	0.171219
cd4t_naive_rest_vs_cd3_cd28	ENSG00000256087	yellow	0.298306	2.0555	1.80659	-0.248909
cd4t_naive_rest_vs_cd3_cd28	ENSG00000204611	grey	0.605524	1.8017	1.89465	0.0929539
cd4t_naive_rest_vs_cd3_cd28	ENSG00000196267	green	0.324948	2.61115	2.06151	-0.549639
cd4t_naive_rest_vs_cd3_cd28	ENSG00000196214	black	0.900001	3.79884	3.80018	0.0013403
cd4t_naive_rest_vs_cd3_cd28	ENSG00000198464	darkgreen	0.602106	3.51645	2.83876	-0.677693
cd4t_naive_rest_vs_cd3_cd28	ENSG00000221923	brown	0.470622	4.09389	3.1503	-0.94359	-0.971078	1.21098e-12	2.05867e-11	lower_in_CD3_CD28
cd4t_naive_rest_vs_cd3_cd28	ENSG00000167555	yellow	0.343031	2.24409	2.04529	-0.198797
cd4t_naive_rest_vs_cd3_cd28	ENSG00000258405	grey	0.312845	1.67904	1.15409	-0.524945
cd4t_naive_rest_vs_cd3_cd28	ENSG00000198482	darkolivegreen	0.739232	2.77013	2.21558	-0.554542
cd4t_naive_rest_vs_cd3_cd28	ENSG00000167562	black	0.683794	2.56378	2.41802	-0.145759
cd4t_naive_rest_vs_cd3_cd28	ENSG00000167766	brown	0.907156	5.07951	2.6006	-2.47891	-0.971078	1.21098e-12	2.05867e-11	lower_in_CD3_CD28
cd4t_naive_rest_vs_cd3_cd28	ENSG00000213020	saddlebrown	0.781145	1.85916	2.18709	0.327926
cd4t_naive_rest_vs_cd3_cd28	ENSG00000189190	green	0.66081	2.63924	2.75467	0.115436
cd4t_naive_rest_vs_cd3_cd28	ENSG00000198538	turquoise	0.382197	2.3497	3.24403	0.89433	0.975279	2.99453e-13	1.01814e-11	higher_in_CD3_CD28
cd4t_naive_rest_vs_cd3_cd28	ENSG00000204604	grey	0.627225	1.87129	2.10125	0.229961
cd4t_naive_rest_vs_cd3_cd28	ENSG00000182986	turquoise	0.36056	1.66328	2.14122	0.47794	0.975279	2.99453e-13	1.01814e-11	higher_in_CD3_CD28
cd4t_naive_rest_vs_cd3_cd28	ENSG00000180257	green	0.445461	2.18272	2.11347	-0.0692521
cd4t_naive_rest_vs_cd3_cd28	ENSG00000170949	pink	0.456845	4.15204	3.25737	-0.894673	-0.644035	0.00217971	0.0247034	lower_in_CD3_CD28
cd4t_naive_rest_vs_cd3_cd28	ENSG00000170954	purple	0.645942	1.52199	1.64422	0.122226
cd4t_naive_rest_vs_cd3_cd28	ENSG00000197937	grey	0.545027	1.58853	1.68733	0.0987992
cd4t_naive_rest_vs_cd3_cd28	ENSG00000197497	yellow	0.295812	1.76956	1.36792	-0.401644
cd4t_naive_rest_vs_cd3_cd28	ENSG00000197928	darkolivegreen	0.929893	3.26445	2.23121	-1.03324
cd4t_naive_rest_vs_cd3_cd28	ENSG00000203326	lightcyan	0.707345	2.15948	1.74145	-0.418023
cd4t_naive_rest_vs_cd3_cd28	ENSG00000196417	turquoise	0.42795	1.49013	2.07401	0.58388	0.975279	2.99453e-13	1.01814e-11	higher_in_CD3_CD28
cd4t_naive_rest_vs_cd3_cd28	ENSG00000198346	white	0.784402	1.89731	2.04438	0.147067
cd4t_naive_rest_vs_cd3_cd28	ENSG00000179820	black	0.8288	3.58917	3.66944	0.0802717
cd4t_naive_rest_vs_cd3_cd28	ENSG00000088038	royalblue	0.705344	3.12395	3.74171	0.617759
cd4t_naive_rest_vs_cd3_cd28	ENSG00000125505	blue	0.678693	3.25648	4.24854	0.992055	0.599636	0.00519722	0.0353411	higher_in_CD3_CD28
cd4t_naive_rest_vs_cd3_cd28	ENSG00000204577	midnightblue	0.70026	1.44277	2.00032	0.557554
cd4t_naive_rest_vs_cd3_cd28	ENSG00000131042	magenta	0.603384	3.65535	3.48985	-0.165507
cd4t_naive_rest_vs_cd3_cd28	ENSG00000170866	greenyellow	0.747244	2.4863	3.21128	0.724983
cd4t_naive_rest_vs_cd3_cd28	ENSG00000167613	pink	0.711766	3.90279	3.05178	-0.851007	-0.644035	0.00217971	0.0247034	lower_in_CD3_CD28
cd4t_naive_rest_vs_cd3_cd28	ENSG00000226696	violet	0.603739	2.07175	1.40077	-0.670972
cd4t_naive_rest_vs_cd3_cd28	ENSG00000182909	purple	0.685171	1.70346	2.00016	0.2967
cd4t_naive_rest_vs_cd3_cd28	ENSG00000167618	green	0.330642	1.86948	1.74675	-0.122729
cd4t_naive_rest_vs_cd3_cd28	ENSG00000104974	midnightblue	0.671763	1.6332	1.74912	0.115922
cd4t_naive_rest_vs_cd3_cd28	ENSG00000186818	lightyellow	0.553226	2.71461	2.19989	-0.514719
cd4t_naive_rest_vs_cd3_cd28	ENSG00000160439	blue	0.520593	2.55631	3.2276	0.671285	0.599636	0.00519722	0.0353411	higher_in_CD3_CD28
cd4t_naive_rest_vs_cd3_cd28	ENSG00000125503	turquoise	0.58503	1.98011	2.93232	0.952204	0.975279	2.99453e-13	1.01814e-11	higher_in_CD3_CD28
cd4t_naive_rest_vs_cd3_cd28	ENSG00000180089	tan	0.779732	2.45486	3.4131	0.958236	0.621597	0.00343609	0.0292068	higher_in_CD3_CD28
cd4t_naive_rest_vs_cd3_cd28	ENSG00000269808	midnightblue	0.70567	1.64152	1.65153	0.010012
cd4t_naive_rest_vs_cd3_cd28	ENSG00000105063	tan	0.792967	3.18284	4.36984	1.187	0.621597	0.00343609	0.0292068	higher_in_CD3_CD28
cd4t_naive_rest_vs_cd3_cd28	ENSG00000133265	blue	0.887566	4.24525	5.67485	1.42959	0.599636	0.00519722	0.0353411	higher_in_CD3_CD28
cd4t_naive_rest_vs_cd3_cd28	ENSG00000133247	lightcyan	0.683333	1.87712	1.55386	-0.323254
cd4t_naive_rest_vs_cd3_cd28	ENSG00000233493	grey	-0.369352	2.48402	2.94707	0.463044
cd4t_naive_rest_vs_cd3_cd28	ENSG00000108106	turquoise	0.847589	5.20065	6.95868	1.75803	0.975279	2.99453e-13	1.01814e-11	higher_in_CD3_CD28
cd4t_naive_rest_vs_cd3_cd28	ENSG00000063241	lightyellow	0.77188	3.48872	6.23303	2.74431
cd4t_naive_rest_vs_cd3_cd28	ENSG00000197483	blue	0.302345	1.79585	1.98791	0.192055	0.599636	0.00519722	0.0353411	higher_in_CD3_CD28
cd4t_naive_rest_vs_cd3_cd28	ENSG00000090971	turquoise	0.62351	1.79585	2.94645	1.1506	0.975279	2.99453e-13	1.01814e-11	higher_in_CD3_CD28
cd4t_naive_rest_vs_cd3_cd28	ENSG00000218891	grey	0.213418	1.58064	1.89483	0.314195
cd4t_naive_rest_vs_cd3_cd28	ENSG00000179943	purple	0.635108	1.87661	2.75442	0.877808
cd4t_naive_rest_vs_cd3_cd28	ENSG00000261221	green	0.608971	2.36085	2.67622	0.315371
cd4t_naive_rest_vs_cd3_cd28	ENSG00000179922	grey	0.0773796	1.4887	1.47062	-0.0180789
cd4t_naive_rest_vs_cd3_cd28	ENSG00000213015	blue	0.631411	3.11948	4.46404	1.34457	0.599636	0.00519722	0.0353411	higher_in_CD3_CD28
cd4t_naive_rest_vs_cd3_cd28	ENSG00000171425	grey60	0.927578	4.21778	4.89723	0.679446
cd4t_naive_rest_vs_cd3_cd28	ENSG00000173581	turquoise	0.650727	1.84818	3.04305	1.19487	0.975279	2.99453e-13	1.01814e-11	higher_in_CD3_CD28
cd4t_naive_rest_vs_cd3_cd28	ENSG00000267523	grey	0.127364	1.34271	1.5	0.157287
cd4t_naive_rest_vs_cd3_cd28	ENSG00000063245	lightgreen	0.741905	3.15242	3.62296	0.470538
cd4t_naive_rest_vs_cd3_cd28	ENSG00000142409	turquoise	0.580225	2.06818	3.11353	1.04536	0.975279	2.99453e-13	1.01814e-11	higher_in_CD3_CD28
cd4t_naive_rest_vs_cd3_cd28	ENSG00000131848	turquoise	0.463204	1.88766	2.71719	0.829533	0.975279	2.99453e-13	1.01814e-11	higher_in_CD3_CD28
cd4t_naive_rest_vs_cd3_cd28	ENSG00000018869	grey	0.261725	1.59612	1.5403	-0.055819
cd4t_naive_rest_vs_cd3_cd28	ENSG00000267454	grey	0.227523	1.47329	1.36494	-0.108346
cd4t_naive_rest_vs_cd3_cd28	ENSG00000198440	steelblue	0.763336	3.02584	2.49965	-0.526188
cd4t_naive_rest_vs_cd3_cd28	ENSG00000166770	darkturquoise	0.725853	1.78565	2.26354	0.477884
cd4t_naive_rest_vs_cd3_cd28	ENSG00000197951	midnightblue	0.762708	1.72793	2.13378	0.405851
cd4t_naive_rest_vs_cd3_cd28	ENSG00000083844	salmon	0.58308	2.34584	2.37516	0.0293217
cd4t_naive_rest_vs_cd3_cd28	ENSG00000204524	turquoise	0.484478	1.37669	2.08366	0.706972	0.975279	2.99453e-13	1.01814e-11	higher_in_CD3_CD28
cd4t_naive_rest_vs_cd3_cd28	ENSG00000268713	saddlebrown	0.695805	1.72354	1.26648	-0.457059
cd4t_naive_rest_vs_cd3_cd28	ENSG00000267871	grey	0.486616	1.6669	1.10006	-0.566841
cd4t_naive_rest_vs_cd3_cd28	ENSG00000197714	tan	0.694011	2.79803	3.14435	0.346318	0.621597	0.00343609	0.0292068	higher_in_CD3_CD28
cd4t_naive_rest_vs_cd3_cd28	ENSG00000268205	orange	0.710551	2.52627	2.42667	-0.0995973
cd4t_naive_rest_vs_cd3_cd28	ENSG00000178229	purple	0.659087	1.69514	1.32856	-0.366584
cd4t_naive_rest_vs_cd3_cd28	ENSG00000131845	pink	0.443141	1.72862	1.24305	-0.485565	-0.644035	0.00217971	0.0247034	lower_in_CD3_CD28
cd4t_naive_rest_vs_cd3_cd28	ENSG00000152433	greenyellow	0.434497	1.66738	1.51124	-0.156143
cd4t_naive_rest_vs_cd3_cd28	ENSG00000256060	yellow	0.756753	4.19937	3.52425	-0.67512
cd4t_naive_rest_vs_cd3_cd28	ENSG00000188785	turquoise	0.324559	1.72117	2.14677	0.425606	0.975279	2.99453e-13	1.01814e-11	higher_in_CD3_CD28
cd4t_naive_rest_vs_cd3_cd28	ENSG00000186272	white	0.666903	1.83549	1.69051	-0.144982
cd4t_naive_rest_vs_cd3_cd28	ENSG00000186230	steelblue	0.754037	3.14189	3.39853	0.256645
cd4t_naive_rest_vs_cd3_cd28	ENSG00000105136	turquoise	0.437428	1.45521	2.16593	0.710714	0.975279	2.99453e-13	1.01814e-11	higher_in_CD3_CD28
cd4t_naive_rest_vs_cd3_cd28	ENSG00000152439	grey	0.251738	1.81309	2.06698	0.253893
cd4t_naive_rest_vs_cd3_cd28	ENSG00000121406	lightcyan	0.682877	1.68668	2.09573	0.409049
cd4t_naive_rest_vs_cd3_cd28	ENSG00000251369	orange	0.723946	2.33372	2.0413	-0.292416
cd4t_naive_rest_vs_cd3_cd28	ENSG00000171649	greenyellow	0.548753	2.13467	2.03462	-0.100049
cd4t_naive_rest_vs_cd3_cd28	ENSG00000183647	turquoise	0.472365	1.37982	2.03069	0.65087	0.975279	2.99453e-13	1.01814e-11	higher_in_CD3_CD28
cd4t_naive_rest_vs_cd3_cd28	ENSG00000213762	blue	0.378966	2.20768	2.40367	0.195989	0.599636	0.00519722	0.0353411	higher_in_CD3_CD28
cd4t_naive_rest_vs_cd3_cd28	ENSG00000121417	yellow	0.316928	2.2762	2.01527	-0.26093
cd4t_naive_rest_vs_cd3_cd28	ENSG00000204519	royalblue	0.624198	2.44179	2.737	0.29521
cd4t_naive_rest_vs_cd3_cd28	ENSG00000179909	darkred	0.607534	1.59963	1.70248	0.102849
cd4t_naive_rest_vs_cd3_cd28	ENSG00000083814	pink	0.547776	2.37445	1.56195	-0.812501	-0.644035	0.00217971	0.0247034	lower_in_CD3_CD28
cd4t_naive_rest_vs_cd3_cd28	ENSG00000152443	saddlebrown	0.63839	1.93984	1.92134	-0.0185003
cd4t_naive_rest_vs_cd3_cd28	ENSG00000083828	green	0.459571	2.8013	2.67702	-0.124278
cd4t_naive_rest_vs_cd3_cd28	ENSG00000178935	blue	0.621243	2.32632	2.73264	0.406314	0.599636	0.00519722	0.0353411	higher_in_CD3_CD28
cd4t_naive_rest_vs_cd3_cd28	ENSG00000269343	turquoise	0.569674	1.7865	2.67881	0.892312	0.975279	2.99453e-13	1.01814e-11	higher_in_CD3_CD28
cd4t_naive_rest_vs_cd3_cd28	ENSG00000204514	yellow	0.826088	3.97171	3.77	-0.201715
cd4t_naive_rest_vs_cd3_cd28	ENSG00000198466	grey	-0.281251	2.77383	2.65789	-0.115935
cd4t_naive_rest_vs_cd3_cd28	ENSG00000173480	white	0.686961	1.86488	1.40834	-0.456539
cd4t_naive_rest_vs_cd3_cd28	ENSG00000152454	grey	0.162445	1.62942	1.40857	-0.22085
cd4t_naive_rest_vs_cd3_cd28	ENSG00000166704	grey	0.0103262	1.60548	1.77337	0.167893
cd4t_naive_rest_vs_cd3_cd28	ENSG00000176593	brown	0.394997	2.21805	1.40237	-0.815682	-0.971078	1.21098e-12	2.05867e-11	lower_in_CD3_CD28
cd4t_naive_rest_vs_cd3_cd28	ENSG00000176293	darkturquoise	0.771468	1.97741	1.56665	-0.410763
cd4t_naive_rest_vs_cd3_cd28	ENSG00000121413	brown	0.600907	3.95137	2.38575	-1.56562	-0.971078	1.21098e-12	2.05867e-11	lower_in_CD3_CD28
cd4t_naive_rest_vs_cd3_cd28	ENSG00000181894	greenyellow	0.697081	1.94834	1.92152	-0.0268203
cd4t_naive_rest_vs_cd3_cd28	ENSG00000171606	brown	0.5363	4.51508	3.45835	-1.05673	-0.971078	1.21098e-12	2.05867e-11	lower_in_CD3_CD28
cd4t_naive_rest_vs_cd3_cd28	ENSG00000198131	blue	0.733353	3.42283	4.25528	0.832453	0.599636	0.00519722	0.0353411	higher_in_CD3_CD28
cd4t_naive_rest_vs_cd3_cd28	ENSG00000268516	yellow	0.651804	3.54248	3.31212	-0.230362
cd4t_naive_rest_vs_cd3_cd28	ENSG00000267216	turquoise	0.808784	4.77098	6.21546	1.44448	0.975279	2.99453e-13	1.01814e-11	higher_in_CD3_CD28
cd4t_naive_rest_vs_cd3_cd28	ENSG00000121410	yellow	0.772725	4.44361	4.92759	0.483972
cd4t_naive_rest_vs_cd3_cd28	ENSG00000268895	lightcyan	0.60888	1.6881	2.24795	0.559842
cd4t_naive_rest_vs_cd3_cd28	ENSG00000152475	grey	-0.73116	1.79436	2.02355	0.229192
cd4t_naive_rest_vs_cd3_cd28	ENSG00000171574	grey	0.396211	2.99301	2.65976	-0.333251
cd4t_naive_rest_vs_cd3_cd28	ENSG00000232098	darkgrey	0.55651	1.93394	1.51303	-0.420918
cd4t_naive_rest_vs_cd3_cd28	ENSG00000083812	black	0.623398	2.73467	2.83371	0.0990397
cd4t_naive_rest_vs_cd3_cd28	ENSG00000083838	grey	0.177059	1.48107	1.77105	0.289976
cd4t_naive_rest_vs_cd3_cd28	ENSG00000083807	tan	0.576534	3.76862	4.83834	1.06972	0.621597	0.00343609	0.0292068	higher_in_CD3_CD28
cd4t_naive_rest_vs_cd3_cd28	ENSG00000119574	darkgreen	0.650392	3.00434	3.14211	0.137768
cd4t_naive_rest_vs_cd3_cd28	ENSG00000130725	blue	0.836994	4.00759	6.26372	2.25612	0.599636	0.00519722	0.0353411	higher_in_CD3_CD28
cd4t_naive_rest_vs_cd3_cd28	ENSG00000267858	darkorange	0.438425	2.3471	1.6805	-0.666596
cd4t_naive_rest_vs_cd3_cd28	ENSG00000099326	darkgreen	0.811761	3.49951	2.98568	-0.513837
cd4t_naive_rest_vs_cd3_cd28	ENSG00000129824	grey	-0.042371	8.11707	7.31725	-0.79982
cd4t_naive_rest_vs_cd3_cd28	ENSG00000067646	purple	0.571019	1.7716	2.08725	0.315651
cd4t_naive_rest_vs_cd3_cd28	ENSG00000233864	grey	-0.273149	3.36816	2.60752	-0.760648
cd4t_naive_rest_vs_cd3_cd28	ENSG00000114374	skyblue	0.708953	1.64858	1.62161	-0.0269701
cd4t_naive_rest_vs_cd3_cd28	ENSG00000067048	turquoise	0.372596	2.42029	3.28828	0.867994	0.975279	2.99453e-13	1.01814e-11	higher_in_CD3_CD28
cd4t_naive_rest_vs_cd3_cd28	ENSG00000183878	black	0.803575	3.08498	2.71818	-0.366799
cd4t_naive_rest_vs_cd3_cd28	ENSG00000012817	skyblue	0.621452	1.95793	2.39259	0.434655
cd4t_naive_rest_vs_cd3_cd28	ENSG00000198692	grey	-0.065469	4.78115	5.23308	0.451925
cd4t_naive_rest_vs_cd3_cd28	ENSG00000100181	midnightblue	0.768996	1.45108	2.0242	0.573119
cd4t_naive_rest_vs_cd3_cd28	ENSG00000177663	brown	0.418865	4.35616	3.6104	-0.745764	-0.971078	1.21098e-12	2.05867e-11	lower_in_CD3_CD28
cd4t_naive_rest_vs_cd3_cd28	ENSG00000069998	green	0.751349	3.2331	4.93575	1.70265
cd4t_naive_rest_vs_cd3_cd28	ENSG00000093072	pink	0.655547	3.22393	2.00006	-1.22386	-0.644035	0.00217971	0.0247034	lower_in_CD3_CD28
cd4t_naive_rest_vs_cd3_cd28	ENSG00000099968	blue	0.835179	3.85524	4.49324	0.637999	0.599636	0.00519722	0.0353411	higher_in_CD3_CD28
cd4t_naive_rest_vs_cd3_cd28	ENSG00000015475	turquoise	0.671917	4.68533	5.85741	1.17208	0.975279	2.99453e-13	1.01814e-11	higher_in_CD3_CD28
cd4t_naive_rest_vs_cd3_cd28	ENSG00000269220	grey	-0.0350006	1.89332	1.5437	-0.34962
cd4t_naive_rest_vs_cd3_cd28	ENSG00000243156	turquoise	0.662602	1.40568	2.54633	1.14065	0.975279	2.99453e-13	1.01814e-11	higher_in_CD3_CD28
cd4t_naive_rest_vs_cd3_cd28	ENSG00000215193	black	0.885865	3.61053	3.83939	0.228854
cd4t_naive_rest_vs_cd3_cd28	ENSG00000184979	turquoise	0.60038	3.35591	4.96911	1.6132	0.975279	2.99453e-13	1.01814e-11	higher_in_CD3_CD28
cd4t_naive_rest_vs_cd3_cd28	ENSG00000183628	turquoise	0.668923	1.42881	2.671	1.2422	0.975279	2.99453e-13	1.01814e-11	higher_in_CD3_CD28
cd4t_naive_rest_vs_cd3_cd28	ENSG00000070413	brown	0.36246	3.74588	3.10899	-0.636896	-0.971078	1.21098e-12	2.05867e-11	lower_in_CD3_CD28
cd4t_naive_rest_vs_cd3_cd28	ENSG00000100056	greenyellow	0.713431	2.37636	3.08233	0.705967
cd4t_naive_rest_vs_cd3_cd28	ENSG00000100075	yellow	0.903531	4.43648	4.43338	-0.0030942
cd4t_naive_rest_vs_cd3_cd28	ENSG00000100084	turquoise	0.752536	1.57955	2.92996	1.35041	0.975279	2.99453e-13	1.01814e-11	higher_in_CD3_CD28
cd4t_naive_rest_vs_cd3_cd28	ENSG00000093009	turquoise	0.870671	2.40812	5.10729	2.69916	0.975279	2.99453e-13	1.01814e-11	higher_in_CD3_CD28
cd4t_naive_rest_vs_cd3_cd28	ENSG00000185838	turquoise	0.437439	2.87448	4.21836	1.34388	0.975279	2.99453e-13	1.01814e-11	higher_in_CD3_CD28
cd4t_naive_rest_vs_cd3_cd28	ENSG00000215012	blue	0.399745	2.42237	2.63637	0.214001	0.599636	0.00519722	0.0353411	higher_in_CD3_CD28
cd4t_naive_rest_vs_cd3_cd28	ENSG00000184470	darkorange	0.742348	2.43063	3.23065	0.80002
cd4t_naive_rest_vs_cd3_cd28	ENSG00000183597	turquoise	0.410423	2.3593	3.1318	0.772502	0.975279	2.99453e-13	1.01814e-11	higher_in_CD3_CD28
cd4t_naive_rest_vs_cd3_cd28	ENSG00000128191	turquoise	0.59701	1.72298	2.95306	1.23008	0.975279	2.99453e-13	1.01814e-11	higher_in_CD3_CD28
cd4t_naive_rest_vs_cd3_cd28	ENSG00000099899	green	0.830768	3.57096	4.2934	0.722437
cd4t_naive_rest_vs_cd3_cd28	ENSG00000099901	turquoise	0.960578	7.46732	9.5759	2.10858	0.975279	2.99453e-13	1.01814e-11	higher_in_CD3_CD28
cd4t_naive_rest_vs_cd3_cd28	ENSG00000099904	grey	-0.222292	2.04507	2.19348	0.148409
cd4t_naive_rest_vs_cd3_cd28	ENSG00000206176	darkolivegreen	0.820515	3.27173	2.22144	-1.05029
cd4t_naive_rest_vs_cd3_cd28	ENSG00000099910	darkgreen	0.641421	3.13207	2.738	-0.39407
cd4t_naive_rest_vs_cd3_cd28	ENSG00000099917	yellow	0.767249	4.32994	4.47134	0.141397
cd4t_naive_rest_vs_cd3_cd28	ENSG00000241973	black	0.886971	3.4345	3.95679	0.522282
cd4t_naive_rest_vs_cd3_cd28	ENSG00000099940	green	0.894533	3.66689	4.65562	0.988727
cd4t_naive_rest_vs_cd3_cd28	ENSG00000099942	magenta	0.604528	2.947	3.21683	0.26983
cd4t_naive_rest_vs_cd3_cd28	ENSG00000099949	grey	-0.351332	2.29561	2.73612	0.440511
cd4t_naive_rest_vs_cd3_cd28	ENSG00000272829	purple	0.715134	1.48643	1.41901	-0.0674281
cd4t_naive_rest_vs_cd3_cd28	ENSG00000230513	green	0.466181	2.58797	2.47361	-0.114351
cd4t_naive_rest_vs_cd3_cd28	ENSG00000169635	blue	0.298776	1.55901	1.78134	0.222327	0.599636	0.00519722	0.0353411	higher_in_CD3_CD28
cd4t_naive_rest_vs_cd3_cd28	ENSG00000206140	darkolivegreen	0.724881	2.87393	2.02433	-0.849594
cd4t_naive_rest_vs_cd3_cd28	ENSG00000185651	turquoise	0.96881	6.98505	8.44613	1.46108	0.975279	2.99453e-13	1.01814e-11	higher_in_CD3_CD28
cd4t_naive_rest_vs_cd3_cd28	ENSG00000100023	blue	0.652067	3.31359	3.52716	0.213573	0.599636	0.00519722	0.0353411	higher_in_CD3_CD28
cd4t_naive_rest_vs_cd3_cd28	ENSG00000100027	grey	0.565896	1.82916	1.41769	-0.411473
cd4t_naive_rest_vs_cd3_cd28	ENSG00000100030	red	0.786606	4.36688	4.56522	0.198332
cd4t_naive_rest_vs_cd3_cd28	ENSG00000100034	turquoise	0.624335	1.57124	2.61676	1.04553	0.975279	2.99453e-13	1.01814e-11	higher_in_CD3_CD28
cd4t_naive_rest_vs_cd3_cd28	ENSG00000100038	blue	0.338827	2.18266	2.62443	0.44177	0.599636	0.00519722	0.0353411	higher_in_CD3_CD28
cd4t_naive_rest_vs_cd3_cd28	ENSG00000272216	black	0.391663	2.2259	2.01346	-0.212435
cd4t_naive_rest_vs_cd3_cd28	ENSG00000198477	midnightblue	0.792559	1.72793	2.27393	0.546009
cd4t_naive_rest_vs_cd3_cd28	ENSG00000254709	yellow	0.626182	4.06529	3.55249	-0.512797
cd4t_naive_rest_vs_cd3_cd28	ENSG00000186716	tan	0.776262	1.8796	3.21819	1.33859	0.621597	0.00343609	0.0292068	higher_in_CD3_CD28
cd4t_naive_rest_vs_cd3_cd28	ENSG00000159496	brown	0.46359	5.02935	4.37557	-0.653775	-0.971078	1.21098e-12	2.05867e-11	lower_in_CD3_CD28
cd4t_naive_rest_vs_cd3_cd28	ENSG00000128218	turquoise	0.485026	1.41225	2.0834	0.671156	0.975279	2.99453e-13	1.01814e-11	higher_in_CD3_CD28
cd4t_naive_rest_vs_cd3_cd28	ENSG00000250479	turquoise	0.918291	5.93384	8.20267	2.26883	0.975279	2.99453e-13	1.01814e-11	higher_in_CD3_CD28
cd4t_naive_rest_vs_cd3_cd28	ENSG00000099956	turquoise	0.631295	4.86504	5.99073	1.12569	0.975279	2.99453e-13	1.01814e-11	higher_in_CD3_CD28
cd4t_naive_rest_vs_cd3_cd28	ENSG00000099958	turquoise	0.73507	1.20354	2.43053	1.22699	0.975279	2.99453e-13	1.01814e-11	higher_in_CD3_CD28
cd4t_naive_rest_vs_cd3_cd28	ENSG00000133460	brown	0.337263	2.53021	1.95762	-0.57259	-0.971078	1.21098e-12	2.05867e-11	lower_in_CD3_CD28
cd4t_naive_rest_vs_cd3_cd28	ENSG00000240972	turquoise	0.987564	9.32683	11.2771	1.95025	0.975279	2.99453e-13	1.01814e-11	higher_in_CD3_CD28
cd4t_naive_rest_vs_cd3_cd28	ENSG00000218537	blue	0.926481	4.88683	5.98732	1.10049	0.599636	0.00519722	0.0353411	higher_in_CD3_CD28
cd4t_naive_rest_vs_cd3_cd28	ENSG00000184674	turquoise	0.539156	1.58541	2.55136	0.965951	0.975279	2.99453e-13	1.01814e-11	higher_in_CD3_CD28
cd4t_naive_rest_vs_cd3_cd28	ENSG00000100014	grey	-0.395053	1.9432	2.33037	0.387179
cd4t_naive_rest_vs_cd3_cd28	ENSG00000128271	yellow	0.337409	2.03404	1.93844	-0.0956014
cd4t_naive_rest_vs_cd3_cd28	ENSG00000178803	grey	0.272928	1.59105	1.38262	-0.208422
cd4t_naive_rest_vs_cd3_cd28	ENSG00000138867	magenta	0.637087	3.33464	4.11567	0.78103
cd4t_naive_rest_vs_cd3_cd28	ENSG00000100028	blue	0.818859	6.70641	8.02255	1.31614	0.599636	0.00519722	0.0353411	higher_in_CD3_CD28
cd4t_naive_rest_vs_cd3_cd28	ENSG00000100031	midnightblue	0.699259	1.6332	2.17467	0.541463
cd4t_naive_rest_vs_cd3_cd28	ENSG00000197077	grey	0.130884	1.44624	1.61824	0.171998
cd4t_naive_rest_vs_cd3_cd28	ENSG00000244752	grey	0.170892	1.41984	1.86541	0.445569
cd4t_naive_rest_vs_cd3_cd28	ENSG00000100077	green	0.36915	2.35938	1.94838	-0.411004
cd4t_naive_rest_vs_cd3_cd28	ENSG00000128203	turquoise	0.605738	2.1083	3.35649	1.24819	0.975279	2.99453e-13	1.01814e-11	higher_in_CD3_CD28
cd4t_naive_rest_vs_cd3_cd28	ENSG00000100109	blue	0.630816	3.04679	3.82736	0.780574	0.599636	0.00519722	0.0353411	higher_in_CD3_CD28
cd4t_naive_rest_vs_cd3_cd28	ENSG00000260065	purple	0.641405	1.89389	1.83176	-0.0621308
cd4t_naive_rest_vs_cd3_cd28	ENSG00000225783	lightgreen	0.731387	2.67381	3.3738	0.699986
cd4t_naive_rest_vs_cd3_cd28	ENSG00000244625	grey	0.517866	2.49226	2.01981	-0.472452
cd4t_naive_rest_vs_cd3_cd28	ENSG00000180957	green	0.74982	5.0883	6.02742	0.939114
cd4t_naive_rest_vs_cd3_cd28	ENSG00000100154	pink	0.61445	2.46189	1.35485	-1.10703	-0.644035	0.00217971	0.0247034	lower_in_CD3_CD28
cd4t_naive_rest_vs_cd3_cd28	ENSG00000183765	turquoise	0.652006	1.26478	2.31142	1.04664	0.975279	2.99453e-13	1.01814e-11	higher_in_CD3_CD28
cd4t_naive_rest_vs_cd3_cd28	ENSG00000100209	black	0.832552	3.37388	4.17835	0.804469
cd4t_naive_rest_vs_cd3_cd28	ENSG00000159873	lightgreen	0.707932	2.49968	3.10808	0.608399
cd4t_naive_rest_vs_cd3_cd28	ENSG00000226471	brown	0.778405	4.54138	2.9411	-1.60028	-0.971078	1.21098e-12	2.05867e-11	lower_in_CD3_CD28
cd4t_naive_rest_vs_cd3_cd28	ENSG00000100263	turquoise	0.647969	2.30708	3.87513	1.56805	0.975279	2.99453e-13	1.01814e-11	higher_in_CD3_CD28
cd4t_naive_rest_vs_cd3_cd28	ENSG00000100280	steelblue	0.510546	4.70019	5.13868	0.438486
cd4t_naive_rest_vs_cd3_cd28	ENSG00000100285	turquoise	0.444664	2.14963	2.83214	0.682508	0.975279	2.99453e-13	1.01814e-11	higher_in_CD3_CD28
cd4t_naive_rest_vs_cd3_cd28	ENSG00000100296	green	0.784264	3.18294	3.87984	0.696896
cd4t_naive_rest_vs_cd3_cd28	ENSG00000184117	salmon	0.795727	3.28559	4.00121	0.715612
cd4t_naive_rest_vs_cd3_cd28	ENSG00000100314	grey	0.205808	1.80696	1.56352	-0.243439
cd4t_naive_rest_vs_cd3_cd28	ENSG00000100319	green	0.874245	3.43766	4.62287	1.18521
cd4t_naive_rest_vs_cd3_cd28	ENSG00000100330	yellow	0.435684	2.38325	2.6618	0.278547
cd4t_naive_rest_vs_cd3_cd28	ENSG00000128342	paleturquoise	0.670786	3.14267	4.53751	1.39483
cd4t_naive_rest_vs_cd3_cd28	ENSG00000099985	turquoise	0.771075	2.22025	4.14279	1.92253	0.975279	2.99453e-13	1.01814e-11	higher_in_CD3_CD28
cd4t_naive_rest_vs_cd3_cd28	ENSG00000239282	darkred	0.709872	2.14486	1.61168	-0.533172
cd4t_naive_rest_vs_cd3_cd28	ENSG00000099992	lightcyan	0.508571	2.37284	2.8777	0.504867
cd4t_naive_rest_vs_cd3_cd28	ENSG00000187860	violet	0.750173	1.88857	1.48235	-0.40622
cd4t_naive_rest_vs_cd3_cd28	ENSG00000100003	turquoise	0.615439	2.19345	3.33767	1.14422	0.975279	2.99453e-13	1.01814e-11	higher_in_CD3_CD28
cd4t_naive_rest_vs_cd3_cd28	ENSG00000242114	turquoise	0.886551	5.0277	6.58091	1.55321	0.975279	2.99453e-13	1.01814e-11	higher_in_CD3_CD28
cd4t_naive_rest_vs_cd3_cd28	ENSG00000100036	turquoise	0.314958	1.50124	2.03967	0.53843	0.975279	2.99453e-13	1.01814e-11	higher_in_CD3_CD28
cd4t_naive_rest_vs_cd3_cd28	ENSG00000167065	greenyellow	0.712246	2.81501	2.95987	0.144865
cd4t_naive_rest_vs_cd3_cd28	ENSG00000235989	brown	0.418402	3.65961	2.95621	-0.703394	-0.971078	1.21098e-12	2.05867e-11	lower_in_CD3_CD28
cd4t_naive_rest_vs_cd3_cd28	ENSG00000133422	lightyellow	0.713806	3.71478	3.23555	-0.479231
cd4t_naive_rest_vs_cd3_cd28	ENSG00000253352	brown	0.660237	4.03505	2.81189	-1.22316	-0.971078	1.21098e-12	2.05867e-11	lower_in_CD3_CD28
cd4t_naive_rest_vs_cd3_cd28	ENSG00000198832	pink	0.842149	6.15572	5.48027	-0.675452	-0.644035	0.00217971	0.0247034	lower_in_CD3_CD28
cd4t_naive_rest_vs_cd3_cd28	ENSG00000138942	turquoise	0.419626	2.34211	3.24383	0.901722	0.975279	2.99453e-13	1.01814e-11	higher_in_CD3_CD28
cd4t_naive_rest_vs_cd3_cd28	ENSG00000182541	salmon	0.754111	2.78229	4.20522	1.42293
cd4t_naive_rest_vs_cd3_cd28	ENSG00000100100	brown	0.962867	7.37114	4.23498	-3.13616	-0.971078	1.21098e-12	2.05867e-11	lower_in_CD3_CD28
cd4t_naive_rest_vs_cd3_cd28	ENSG00000228839	grey	0.518002	1.7464	1.17964	-0.566763
cd4t_naive_rest_vs_cd3_cd28	ENSG00000185721	red	0.831617	5.16134	6.28579	1.12446
cd4t_naive_rest_vs_cd3_cd28	ENSG00000184708	turquoise	0.582618	2.40563	3.61905	1.21342	0.975279	2.99453e-13	1.01814e-11	higher_in_CD3_CD28
cd4t_naive_rest_vs_cd3_cd28	ENSG00000198089	grey	0.375316	4.75056	4.34785	-0.402713
cd4t_naive_rest_vs_cd3_cd28	ENSG00000241878	darkturquoise	0.618062	2.54414	4.05728	1.51314
cd4t_naive_rest_vs_cd3_cd28	ENSG00000183530	green	0.803918	3.07928	3.60533	0.52605
cd4t_naive_rest_vs_cd3_cd28	ENSG00000100150	yellow	0.374077	2.49097	2.38397	-0.107
cd4t_naive_rest_vs_cd3_cd28	ENSG00000128245	turquoise	0.72187	4.35081	5.62767	1.27686	0.975279	2.99453e-13	1.01814e-11	higher_in_CD3_CD28
cd4t_naive_rest_vs_cd3_cd28	ENSG00000100281	blue	0.851086	3.92184	5.43923	1.51739	0.599636	0.00519722	0.0353411	higher_in_CD3_CD28
cd4t_naive_rest_vs_cd3_cd28	ENSG00000100284	brown	0.427927	4.1601	3.60282	-0.55728	-0.971078	1.21098e-12	2.05867e-11	lower_in_CD3_CD28
cd4t_naive_rest_vs_cd3_cd28	ENSG00000100292	red	0.669498	3.52049	3.50505	-0.0154367
cd4t_naive_rest_vs_cd3_cd28	ENSG00000100297	turquoise	0.945746	4.62234	6.56488	1.94254	0.975279	2.99453e-13	1.01814e-11	higher_in_CD3_CD28
cd4t_naive_rest_vs_cd3_cd28	ENSG00000221963	blue	0.775168	3.76988	4.62872	0.858844	0.599636	0.00519722	0.0353411	higher_in_CD3_CD28
cd4t_naive_rest_vs_cd3_cd28	ENSG00000128284	brown	0.688779	5.07975	4.17023	-0.909516	-0.971078	1.21098e-12	2.05867e-11	lower_in_CD3_CD28
cd4t_naive_rest_vs_cd3_cd28	ENSG00000128335	turquoise	0.852128	4.74751	6.16262	1.41511	0.975279	2.99453e-13	1.01814e-11	higher_in_CD3_CD28
cd4t_naive_rest_vs_cd3_cd28	ENSG00000100342	turquoise	0.755698	2.46595	4.39337	1.92742	0.975279	2.99453e-13	1.01814e-11	higher_in_CD3_CD28
cd4t_naive_rest_vs_cd3_cd28	ENSG00000100350	turquoise	0.754154	1.48039	3.06175	1.58136	0.975279	2.99453e-13	1.01814e-11	higher_in_CD3_CD28
cd4t_naive_rest_vs_cd3_cd28	ENSG00000100360	yellow	0.767182	3.94473	4.55296	0.608232
cd4t_naive_rest_vs_cd3_cd28	ENSG00000100365	green	0.752265	3.15365	3.10247	-0.0511732
cd4t_naive_rest_vs_cd3_cd28	ENSG00000100368	purple	0.668884	1.80304	1.95811	0.155076
cd4t_naive_rest_vs_cd3_cd28	ENSG00000128309	turquoise	0.649984	1.9019	3.25402	1.35212	0.975279	2.99453e-13	1.01814e-11	higher_in_CD3_CD28
cd4t_naive_rest_vs_cd3_cd28	ENSG00000100379	turquoise	0.645768	2.48773	4.06531	1.57758	0.975279	2.99453e-13	1.01814e-11	higher_in_CD3_CD28
cd4t_naive_rest_vs_cd3_cd28	ENSG00000100385	blue	0.826496	4.26659	5.01566	0.749074	0.599636	0.00519722	0.0353411	higher_in_CD3_CD28
cd4t_naive_rest_vs_cd3_cd28	ENSG00000183473	brown	0.497907	2.4878	1.52639	-0.961415	-0.971078	1.21098e-12	2.05867e-11	lower_in_CD3_CD28
cd4t_naive_rest_vs_cd3_cd28	ENSG00000100055	brown	0.879912	4.83515	3.05915	-1.776	-0.971078	1.21098e-12	2.05867e-11	lower_in_CD3_CD28
cd4t_naive_rest_vs_cd3_cd28	ENSG00000100079	violet	0.825168	1.4506	1.42626	-0.024343
cd4t_naive_rest_vs_cd3_cd28	ENSG00000100083	grey60	0.618955	4.36763	4.44246	0.0748337
cd4t_naive_rest_vs_cd3_cd28	ENSG00000100092	grey60	0.788313	4.19892	4.48284	0.28392
cd4t_naive_rest_vs_cd3_cd28	ENSG00000100106	tan	0.658599	2.46172	2.65138	0.189659	0.621597	0.00343609	0.0292068	higher_in_CD3_CD28
cd4t_naive_rest_vs_cd3_cd28	ENSG00000189060	yellow	0.562713	2.72569	2.93837	0.212688
cd4t_naive_rest_vs_cd3_cd28	ENSG00000100116	turquoise	0.776229	1.61007	3.4224	1.81233	0.975279	2.99453e-13	1.01814e-11	higher_in_CD3_CD28
cd4t_naive_rest_vs_cd3_cd28	ENSG00000100124	darkgreen	0.765497	3.71353	3.54011	-0.173421
cd4t_naive_rest_vs_cd3_cd28	ENSG00000100139	lightcyan	0.512678	2.32254	2.67142	0.348879
cd4t_naive_rest_vs_cd3_cd28	ENSG00000100151	lightgreen	0.680643	1.72354	2.63332	0.909779
cd4t_naive_rest_vs_cd3_cd28	ENSG00000184381	orange	0.544109	2.1138	1.89266	-0.221141
cd4t_naive_rest_vs_cd3_cd28	ENSG00000185022	blue	0.381043	2.01696	2.46001	0.443056	0.599636	0.00519722	0.0353411	higher_in_CD3_CD28
cd4t_naive_rest_vs_cd3_cd28	ENSG00000198792	blue	0.479423	2.46576	3.28508	0.819319	0.599636	0.00519722	0.0353411	higher_in_CD3_CD28
cd4t_naive_rest_vs_cd3_cd28	ENSG00000213923	turquoise	0.544358	2.31962	3.50343	1.1838	0.975279	2.99453e-13	1.01814e-11	higher_in_CD3_CD28
cd4t_naive_rest_vs_cd3_cd28	ENSG00000100206	turquoise	0.760929	1.28142	2.93066	1.64924	0.975279	2.99453e-13	1.01814e-11	higher_in_CD3_CD28
cd4t_naive_rest_vs_cd3_cd28	ENSG00000100211	grey	-0.347725	2.61042	2.79891	0.188492
cd4t_naive_rest_vs_cd3_cd28	ENSG00000100216	turquoise	0.925793	6.56878	8.31376	1.74498	0.975279	2.99453e-13	1.01814e-11	higher_in_CD3_CD28
cd4t_naive_rest_vs_cd3_cd28	ENSG00000100221	grey60	0.744376	3.53405	3.83984	0.305785
cd4t_naive_rest_vs_cd3_cd28	ENSG00000100226	magenta	0.647155	3.60212	4.0983	0.496183
cd4t_naive_rest_vs_cd3_cd28	ENSG00000100242	brown	0.909792	6.14505	4.26549	-1.87956	-0.971078	1.21098e-12	2.05867e-11	lower_in_CD3_CD28
cd4t_naive_rest_vs_cd3_cd28	ENSG00000272669	grey	0.167389	1.57339	1.82934	0.255958
cd4t_naive_rest_vs_cd3_cd28	ENSG00000273076	midnightblue	0.7302	1.46005	1.67297	0.212913
cd4t_naive_rest_vs_cd3_cd28	ENSG00000100246	orange	0.530873	2.24697	2.34601	0.099041
cd4t_naive_rest_vs_cd3_cd28	ENSG00000221890	tan	0.476903	1.54682	1.49457	-0.052251	0.621597	0.00343609	0.0292068	higher_in_CD3_CD28
cd4t_naive_rest_vs_cd3_cd28	ENSG00000183741	turquoise	0.79535	5.74452	7.10276	1.35824	0.975279	2.99453e-13	1.01814e-11	higher_in_CD3_CD28
cd4t_naive_rest_vs_cd3_cd28	ENSG00000128383	brown	0.401111	1.93273	1.40398	-0.528753	-0.971078	1.21098e-12	2.05867e-11	lower_in_CD3_CD28
cd4t_naive_rest_vs_cd3_cd28	ENSG00000244509	blue	0.902897	4.38759	6.04992	1.66233	0.599636	0.00519722	0.0353411	higher_in_CD3_CD28
cd4t_naive_rest_vs_cd3_cd28	ENSG00000243811	lightgreen	0.671337	2.76309	3.4419	0.678809
cd4t_naive_rest_vs_cd3_cd28	ENSG00000128394	turquoise	0.476271	1.83317	2.71721	0.884038	0.975279	2.99453e-13	1.01814e-11	higher_in_CD3_CD28
cd4t_naive_rest_vs_cd3_cd28	ENSG00000100307	brown	0.733648	4.21662	2.92863	-1.28799	-0.971078	1.21098e-12	2.05867e-11	lower_in_CD3_CD28
cd4t_naive_rest_vs_cd3_cd28	ENSG00000100321	turquoise	0.344603	1.50671	2.07854	0.571827	0.975279	2.99453e-13	1.01814e-11	higher_in_CD3_CD28
cd4t_naive_rest_vs_cd3_cd28	ENSG00000100324	green	0.460489	2.80183	2.51239	-0.289442
cd4t_naive_rest_vs_cd3_cd28	ENSG00000100351	cyan	0.500496	5.04967	4.32016	-0.729513
cd4t_naive_rest_vs_cd3_cd28	ENSG00000100354	brown	0.947671	7.59459	5.80789	-1.7867	-0.971078	1.21098e-12	2.05867e-11	lower_in_CD3_CD28
cd4t_naive_rest_vs_cd3_cd28	ENSG00000100359	blue	0.48477	2.62909	2.92301	0.293919	0.599636	0.00519722	0.0353411	higher_in_CD3_CD28
cd4t_naive_rest_vs_cd3_cd28	ENSG00000229999	lightgreen	0.390854	2.28671	1.97303	-0.313679
cd4t_naive_rest_vs_cd3_cd28	ENSG00000196588	magenta	0.722839	3.91137	3.99963	0.0882579
cd4t_naive_rest_vs_cd3_cd28	ENSG00000100372	turquoise	0.726124	2.48256	4.93348	2.45092	0.975279	2.99453e-13	1.01814e-11	higher_in_CD3_CD28
cd4t_naive_rest_vs_cd3_cd28	ENSG00000196236	grey60	0.692749	3.7957	4.11128	0.315587
cd4t_naive_rest_vs_cd3_cd28	ENSG00000172404	midnightblue	0.615005	1.61839	1.19603	-0.422353
cd4t_naive_rest_vs_cd3_cd28	ENSG00000100393	darkgreen	0.886776	4.03767	3.59922	-0.438453
cd4t_naive_rest_vs_cd3_cd28	ENSG00000100395	blue	0.730284	2.96341	4.1203	1.15689	0.599636	0.00519722	0.0353411	higher_in_CD3_CD28
cd4t_naive_rest_vs_cd3_cd28	ENSG00000100403	paleturquoise	0.841347	3.82721	4.24045	0.413238
cd4t_naive_rest_vs_cd3_cd28	ENSG00000183864	turquoise	0.466327	3.20508	4.10469	0.899606	0.975279	2.99453e-13	1.01814e-11	higher_in_CD3_CD28
cd4t_naive_rest_vs_cd3_cd28	ENSG00000100410	turquoise	0.790552	5.60474	6.90055	1.29581	0.975279	2.99453e-13	1.01814e-11	higher_in_CD3_CD28
cd4t_naive_rest_vs_cd3_cd28	ENSG00000100413	grey60	0.849462	4.24674	6.12994	1.8832
cd4t_naive_rest_vs_cd3_cd28	ENSG00000100418	turquoise	0.739866	4.4173	6.57053	2.15323	0.975279	2.99453e-13	1.01814e-11	higher_in_CD3_CD28
cd4t_naive_rest_vs_cd3_cd28	ENSG00000100138	turquoise	0.981376	7.74017	9.16761	1.42744	0.975279	2.99453e-13	1.01814e-11	higher_in_CD3_CD28
cd4t_naive_rest_vs_cd3_cd28	ENSG00000184208	darkgreen	0.871791	3.96311	3.20165	-0.761468
cd4t_naive_rest_vs_cd3_cd28	ENSG00000167077	brown	0.641991	4.46939	3.69011	-0.779283	-0.971078	1.21098e-12	2.05867e-11	lower_in_CD3_CD28
cd4t_naive_rest_vs_cd3_cd28	ENSG00000100147	tan	0.761323	1.50372	2.73457	1.23085	0.621597	0.00343609	0.0292068	higher_in_CD3_CD28
cd4t_naive_rest_vs_cd3_cd28	ENSG00000184068	yellow	0.472691	2.71346	2.50729	-0.206165
cd4t_naive_rest_vs_cd3_cd28	ENSG00000198911	yellow	0.622358	3.76104	4.27613	0.515092
cd4t_naive_rest_vs_cd3_cd28	ENSG00000159958	grey	0.47324	1.65495	1.89111	0.236157
cd4t_naive_rest_vs_cd3_cd28	ENSG00000100162	turquoise	0.783026	3.51693	5.79203	2.2751	0.975279	2.99453e-13	1.01814e-11	higher_in_CD3_CD28
cd4t_naive_rest_vs_cd3_cd28	ENSG00000183066	grey	0.700214	1.62855	1.19865	-0.429896
cd4t_naive_rest_vs_cd3_cd28	ENSG00000198951	darkgrey	0.712087	2.63227	3.45455	0.822278
cd4t_naive_rest_vs_cd3_cd28	ENSG00000184983	turquoise	0.939093	6.56319	8.10546	1.54228	0.975279	2.99453e-13	1.01814e-11	higher_in_CD3_CD28
cd4t_naive_rest_vs_cd3_cd28	ENSG00000100207	darkolivegreen	0.736037	3.10748	3.14468	0.0371985
cd4t_naive_rest_vs_cd3_cd28	ENSG00000189306	turquoise	0.861824	5.76263	7.36092	1.5983	0.975279	2.99453e-13	1.01814e-11	higher_in_CD3_CD28
cd4t_naive_rest_vs_cd3_cd28	ENSG00000100227	salmon	0.710421	2.81837	4.32854	1.51017
cd4t_naive_rest_vs_cd3_cd28	ENSG00000270022	turquoise	0.760469	2.34718	4.21145	1.86427	0.975279	2.99453e-13	1.01814e-11	higher_in_CD3_CD28
cd4t_naive_rest_vs_cd3_cd28	ENSG00000249222	lightyellow	0.802854	2.7067	3.61905	0.912354
cd4t_naive_rest_vs_cd3_cd28	ENSG00000242247	lightyellow	0.693494	2.9335	4.1862	1.25271
cd4t_naive_rest_vs_cd3_cd28	ENSG00000100266	salmon	0.756809	3.0857	3.19033	0.104629
cd4t_naive_rest_vs_cd3_cd28	ENSG00000100271	brown	0.58775	2.69018	1.67659	-1.01359	-0.971078	1.21098e-12	2.05867e-11	lower_in_CD3_CD28
cd4t_naive_rest_vs_cd3_cd28	ENSG00000100290	turquoise	0.766772	1.74379	3.63624	1.89245	0.975279	2.99453e-13	1.01814e-11	higher_in_CD3_CD28
cd4t_naive_rest_vs_cd3_cd28	ENSG00000100294	turquoise	0.713892	3.07826	4.69158	1.61332	0.975279	2.99453e-13	1.01814e-11	higher_in_CD3_CD28
cd4t_naive_rest_vs_cd3_cd28	ENSG00000100304	red	0.845112	3.85509	4.85163	0.996538
cd4t_naive_rest_vs_cd3_cd28	ENSG00000188677	red	0.690295	2.83823	3.70174	0.863511
cd4t_naive_rest_vs_cd3_cd28	ENSG00000138964	red	0.832453	3.98896	5.13095	1.14199
cd4t_naive_rest_vs_cd3_cd28	ENSG00000188636	turquoise	0.605496	1.77758	2.72844	0.950859	0.975279	2.99453e-13	1.01814e-11	higher_in_CD3_CD28
cd4t_naive_rest_vs_cd3_cd28	ENSG00000186654	grey	0.00431416	3.43995	3.97301	0.533059
cd4t_naive_rest_vs_cd3_cd28	ENSG00000226328	turquoise	0.810055	1.19522	2.6606	1.46538	0.975279	2.99453e-13	1.01814e-11	higher_in_CD3_CD28
cd4t_naive_rest_vs_cd3_cd28	ENSG00000093000	blue	0.853305	4.48239	5.10665	0.624264	0.599636	0.00519722	0.0353411	higher_in_CD3_CD28
cd4t_naive_rest_vs_cd3_cd28	ENSG00000100364	turquoise	0.670532	2.26215	3.47721	1.21506	0.975279	2.99453e-13	1.01814e-11	higher_in_CD3_CD28
cd4t_naive_rest_vs_cd3_cd28	ENSG00000100376	grey	0.361678	3.98869	3.54434	-0.444353
cd4t_naive_rest_vs_cd3_cd28	ENSG00000077935	grey	0.400625	1.40393	1.69835	0.294417
cd4t_naive_rest_vs_cd3_cd28	ENSG00000130638	blue	0.873092	4.61914	5.59225	0.973103	0.599636	0.00519722	0.0353411	higher_in_CD3_CD28
cd4t_naive_rest_vs_cd3_cd28	ENSG00000182257	brown	0.328322	1.85734	1.21949	-0.637851	-0.971078	1.21098e-12	2.05867e-11	lower_in_CD3_CD28
cd4t_naive_rest_vs_cd3_cd28	ENSG00000241990	turquoise	0.747597	3.24111	5.37511	2.134	0.975279	2.99453e-13	1.01814e-11	higher_in_CD3_CD28
cd4t_naive_rest_vs_cd3_cd28	ENSG00000197182	purple	0.745848	1.67103	1.73319	0.0621597
cd4t_naive_rest_vs_cd3_cd28	ENSG00000186951	white	0.623628	2.26191	2.31021	0.0483034
cd4t_naive_rest_vs_cd3_cd28	ENSG00000205643	tan	0.789797	2.00367	3.05053	1.04686	0.621597	0.00343609	0.0292068	higher_in_CD3_CD28
cd4t_naive_rest_vs_cd3_cd28	ENSG00000075234	grey	-0.242212	2.42972	2.39279	-0.036937
cd4t_naive_rest_vs_cd3_cd28	ENSG00000075218	turquoise	0.711647	1.23078	2.44617	1.21539	0.975279	2.99453e-13	1.01814e-11	higher_in_CD3_CD28
cd4t_naive_rest_vs_cd3_cd28	ENSG00000100416	blue	0.695927	3.47955	4.42789	0.948341	0.599636	0.00519722	0.0353411	higher_in_CD3_CD28
cd4t_naive_rest_vs_cd3_cd28	ENSG00000075240	purple	0.675934	1.8352	2.43158	0.596379
cd4t_naive_rest_vs_cd3_cd28	ENSG00000100422	black	0.608527	3.53412	3.31193	-0.222193
cd4t_naive_rest_vs_cd3_cd28	ENSG00000260708	brown	0.466039	4.13066	3.05031	-1.08036	-0.971078	1.21098e-12	2.05867e-11	lower_in_CD3_CD28
cd4t_naive_rest_vs_cd3_cd28	ENSG00000188511	lightgreen	0.822701	2.61541	3.04632	0.430912
cd4t_naive_rest_vs_cd3_cd28	ENSG00000212939	grey	-0.543183	2.3322	1.84282	-0.489379
cd4t_naive_rest_vs_cd3_cd28	ENSG00000100425	green	0.473719	2.39306	2.11736	-0.275698
cd4t_naive_rest_vs_cd3_cd28	ENSG00000100426	red	0.474711	2.66467	2.71001	0.0453383
cd4t_naive_rest_vs_cd3_cd28	ENSG00000182858	turquoise	0.520099	2.27182	3.34749	1.07567	0.975279	2.99453e-13	1.01814e-11	higher_in_CD3_CD28
cd4t_naive_rest_vs_cd3_cd28	ENSG00000184164	blue	0.93675	4.53892	6.03482	1.4959	0.599636	0.00519722	0.0353411	higher_in_CD3_CD28
cd4t_naive_rest_vs_cd3_cd28	ENSG00000198355	turquoise	0.9484	5.07543	7.21943	2.14399	0.975279	2.99453e-13	1.01814e-11	higher_in_CD3_CD28
cd4t_naive_rest_vs_cd3_cd28	ENSG00000273253	violet	0.820642	1.61791	1.26031	-0.3576
cd4t_naive_rest_vs_cd3_cd28	ENSG00000073169	green	0.646759	2.52466	3.48876	0.964099
cd4t_naive_rest_vs_cd3_cd28	ENSG00000128159	blue	0.548871	2.50922	3.16005	0.650825	0.599636	0.00519722	0.0353411	higher_in_CD3_CD28
cd4t_naive_rest_vs_cd3_cd28	ENSG00000100429	darkturquoise	0.668441	2.64036	2.85883	0.218463
cd4t_naive_rest_vs_cd3_cd28	ENSG00000185386	turquoise	0.543945	1.31272	2.22556	0.912842	0.975279	2.99453e-13	1.01814e-11	higher_in_CD3_CD28
cd4t_naive_rest_vs_cd3_cd28	ENSG00000196576	grey	0.54559	1.79976	1.81018	0.0104246
cd4t_naive_rest_vs_cd3_cd28	ENSG00000205593	turquoise	0.644688	1.44277	2.83381	1.39104	0.975279	2.99453e-13	1.01814e-11	higher_in_CD3_CD28
cd4t_naive_rest_vs_cd3_cd28	ENSG00000100239	yellow	0.720843	4.46227	4.38449	-0.0777835
cd4t_naive_rest_vs_cd3_cd28	ENSG00000100241	blue	0.711618	2.69989	3.72651	1.02662	0.599636	0.00519722	0.0353411	higher_in_CD3_CD28
cd4t_naive_rest_vs_cd3_cd28	ENSG00000025770	turquoise	0.654211	3.81571	4.95508	1.13937	0.975279	2.99453e-13	1.01814e-11	higher_in_CD3_CD28
cd4t_naive_rest_vs_cd3_cd28	ENSG00000130489	turquoise	0.77945	4.20949	5.98359	1.7741	0.975279	2.99453e-13	1.01814e-11	higher_in_CD3_CD28
cd4t_naive_rest_vs_cd3_cd28	ENSG00000272821	grey	-0.652323	2.22543	2.72086	0.495428
cd4t_naive_rest_vs_cd3_cd28	ENSG00000177989	turquoise	0.756929	2.53905	4.21534	1.6763	0.975279	2.99453e-13	1.01814e-11	higher_in_CD3_CD28
cd4t_naive_rest_vs_cd3_cd28	ENSG00000130487	tan	0.547531	2.34809	3.61181	1.26372	0.621597	0.00343609	0.0292068	higher_in_CD3_CD28
cd4t_naive_rest_vs_cd3_cd28	ENSG00000205560	grey	0.504305	1.42122	1.46108	0.0398607
cd4t_naive_rest_vs_cd3_cd28	ENSG00000100288	paleturquoise	0.676626	3.53174	4.06617	0.53443
cd4t_naive_rest_vs_cd3_cd28	ENSG00000205559	turquoise	0.495263	1.52536	2.59492	1.06956	0.975279	2.99453e-13	1.01814e-11	higher_in_CD3_CD28
cd4t_naive_rest_vs_cd3_cd28	ENSG00000100299	grey	-0.0721833	2.87408	2.80969	-0.0643851
cd4t_naive_rest_vs_cd3_cd28	ENSG00000079974	cyan	0.751038	3.75558	3.95343	0.197844
cd4t_naive_rest_vs_cd3_cd28	ENSG00000185272	turquoise	0.436712	1.83921	2.45375	0.614539	0.975279	2.99453e-13	1.01814e-11	higher_in_CD3_CD28
cd4t_naive_rest_vs_cd3_cd28	ENSG00000155304	salmon	0.688523	1.99084	2.98576	0.994917
cd4t_naive_rest_vs_cd3_cd28	ENSG00000180530	grey	-0.133947	3.57498	3.64307	0.068096
cd4t_naive_rest_vs_cd3_cd28	ENSG00000155313	green	0.616096	3.05077	3.07669	0.025913
cd4t_naive_rest_vs_cd3_cd28	ENSG00000154640	turquoise	0.650573	3.90468	5.60842	1.70374	0.975279	2.99453e-13	1.01814e-11	higher_in_CD3_CD28
cd4t_naive_rest_vs_cd3_cd28	ENSG00000154642	green	0.700946	2.8869	3.50662	0.619715
cd4t_naive_rest_vs_cd3_cd28	ENSG00000234883	turquoise	0.970732	6.37166	8.69067	2.31901	0.975279	2.99453e-13	1.01814e-11	higher_in_CD3_CD28
cd4t_naive_rest_vs_cd3_cd28	ENSG00000154719	blue	0.8496	3.92576	5.80077	1.87501	0.599636	0.00519722	0.0353411	higher_in_CD3_CD28
cd4t_naive_rest_vs_cd3_cd28	ENSG00000154727	lightyellow	0.687561	2.42699	3.16791	0.740923
cd4t_naive_rest_vs_cd3_cd28	ENSG00000142192	yellow	0.792074	4.03198	4.08295	0.0509705
cd4t_naive_rest_vs_cd3_cd28	ENSG00000156239	blue	0.578591	2.53346	3.30631	0.772856	0.599636	0.00519722	0.0353411	higher_in_CD3_CD28
cd4t_naive_rest_vs_cd3_cd28	ENSG00000198862	yellow	0.846876	3.84721	3.94114	0.0939281
cd4t_naive_rest_vs_cd3_cd28	ENSG00000156253	tan	0.712765	1.875	3.33015	1.45515	0.621597	0.00343609	0.0292068	higher_in_CD3_CD28
cd4t_naive_rest_vs_cd3_cd28	ENSG00000156261	turquoise	0.939625	6.70891	8.04388	1.33497	0.975279	2.99453e-13	1.01814e-11	higher_in_CD3_CD28
cd4t_naive_rest_vs_cd3_cd28	ENSG00000156273	lightgreen	0.627089	3.39259	3.45692	0.0643349
cd4t_naive_rest_vs_cd3_cd28	ENSG00000156299	blue	0.789496	3.64853	4.35923	0.710702	0.599636	0.00519722	0.0353411	higher_in_CD3_CD28
cd4t_naive_rest_vs_cd3_cd28	ENSG00000159055	blue	0.778847	3.28104	4.69491	1.41387	0.599636	0.00519722	0.0353411	higher_in_CD3_CD28
cd4t_naive_rest_vs_cd3_cd28	ENSG00000142207	turquoise	0.468661	2.44289	3.48166	1.03877	0.975279	2.99453e-13	1.01814e-11	higher_in_CD3_CD28
cd4t_naive_rest_vs_cd3_cd28	ENSG00000256073	turquoise	0.534718	1.62836	2.3778	0.74944	0.975279	2.99453e-13	1.01814e-11	higher_in_CD3_CD28
cd4t_naive_rest_vs_cd3_cd28	ENSG00000166979	turquoise	0.520221	2.20607	3.05818	0.852116	0.975279	2.99453e-13	1.01814e-11	higher_in_CD3_CD28
cd4t_naive_rest_vs_cd3_cd28	ENSG00000159079	turquoise	0.86337	4.72717	6.16647	1.4393	0.975279	2.99453e-13	1.01814e-11	higher_in_CD3_CD28
cd4t_naive_rest_vs_cd3_cd28	ENSG00000159082	tan	0.527102	2.15369	2.07988	-0.0738073	0.621597	0.00343609	0.0292068	higher_in_CD3_CD28
cd4t_naive_rest_vs_cd3_cd28	ENSG00000159086	yellow	0.747118	4.13949	4.93392	0.794435
cd4t_naive_rest_vs_cd3_cd28	ENSG00000205930	brown	0.784112	2.91102	1.23017	-1.68085	-0.971078	1.21098e-12	2.05867e-11	lower_in_CD3_CD28
cd4t_naive_rest_vs_cd3_cd28	ENSG00000205929	steelblue	0.659318	2.86778	2.137	-0.730781
cd4t_naive_rest_vs_cd3_cd28	ENSG00000159110	red	0.693127	4.03192	4.08621	0.0542903
cd4t_naive_rest_vs_cd3_cd28	ENSG00000223799	grey	0.0535777	1.72267	1.53006	-0.192608
cd4t_naive_rest_vs_cd3_cd28	ENSG00000243646	red	0.799008	4.30091	4.48417	0.183265
cd4t_naive_rest_vs_cd3_cd28	ENSG00000142166	salmon	0.821857	4.20748	4.23283	0.0253555
cd4t_naive_rest_vs_cd3_cd28	ENSG00000159128	grey	-0.72919	4.52072	4.4925	-0.0282266
cd4t_naive_rest_vs_cd3_cd28	ENSG00000159131	blue	0.938743	4.5798	5.98061	1.4008	0.599636	0.00519722	0.0353411	higher_in_CD3_CD28
cd4t_naive_rest_vs_cd3_cd28	ENSG00000159147	turquoise	0.798411	1.50285	3.29259	1.78974	0.975279	2.99453e-13	1.01814e-11	higher_in_CD3_CD28
cd4t_naive_rest_vs_cd3_cd28	ENSG00000249209	turquoise	0.400596	1.23837	1.88462	0.646245	0.975279	2.99453e-13	1.01814e-11	higher_in_CD3_CD28
cd4t_naive_rest_vs_cd3_cd28	ENSG00000205726	grey	0.518778	1.62023	1.8117	0.191465
cd4t_naive_rest_vs_cd3_cd28	ENSG00000237945	brown	0.854257	5.18996	2.70605	-2.48391	-0.971078	1.21098e-12	2.05867e-11	lower_in_CD3_CD28
cd4t_naive_rest_vs_cd3_cd28	ENSG00000205670	green	0.845596	5.29299	6.08321	0.790221
cd4t_naive_rest_vs_cd3_cd28	ENSG00000159200	saddlebrown	0.769728	2.14735	2.24609	0.09874
cd4t_naive_rest_vs_cd3_cd28	ENSG00000159216	magenta	0.89029	3.84925	4.4543	0.605042
cd4t_naive_rest_vs_cd3_cd28	ENSG00000185917	salmon	0.756514	2.26802	3.37708	1.10906
cd4t_naive_rest_vs_cd3_cd28	ENSG00000142197	blue	0.389808	2.52156	2.55416	0.0325982	0.599636	0.00519722	0.0353411	higher_in_CD3_CD28
cd4t_naive_rest_vs_cd3_cd28	ENSG00000273199	grey	-0.289505	1.25561	1.70418	0.448568
cd4t_naive_rest_vs_cd3_cd28	ENSG00000159256	green	0.860099	3.82436	4.18605	0.361687
cd4t_naive_rest_vs_cd3_cd28	ENSG00000159259	turquoise	0.924925	1.02207	3.58431	2.56224	0.975279	2.99453e-13	1.01814e-11	higher_in_CD3_CD28
cd4t_naive_rest_vs_cd3_cd28	ENSG00000159267	grey	-0.478106	1.82469	2.1859	0.361213
cd4t_naive_rest_vs_cd3_cd28	ENSG00000224790	turquoise	0.638147	1.23837	2.34125	1.10288	0.975279	2.99453e-13	1.01814e-11	higher_in_CD3_CD28
cd4t_naive_rest_vs_cd3_cd28	ENSG00000230366	pink	0.391607	1.71186	1.28562	-0.426238	-0.644035	0.00217971	0.0247034	lower_in_CD3_CD28
cd4t_naive_rest_vs_cd3_cd28	ENSG00000157540	green	0.434313	2.7127	2.41897	-0.293725
cd4t_naive_rest_vs_cd3_cd28	ENSG00000157557	lightyellow	0.83514	3.19347	4.60556	1.41209
cd4t_naive_rest_vs_cd3_cd28	ENSG00000183527	blue	0.883052	4.59059	6.4148	1.82421	0.599636	0.00519722	0.0353411	higher_in_CD3_CD28
cd4t_naive_rest_vs_cd3_cd28	ENSG00000185658	pink	0.679842	4.39347	4.06594	-0.327536	-0.644035	0.00217971	0.0247034	lower_in_CD3_CD28
cd4t_naive_rest_vs_cd3_cd28	ENSG00000272991	pink	0.689555	2.70348	1.54687	-1.15661	-0.644035	0.00217971	0.0247034	lower_in_CD3_CD28
cd4t_naive_rest_vs_cd3_cd28	ENSG00000182093	grey	-0.484218	3.39306	3.9725	0.579445
cd4t_naive_rest_vs_cd3_cd28	ENSG00000183486	brown	0.679316	5.43055	4.03635	-1.3942	-0.971078	1.21098e-12	2.05867e-11	lower_in_CD3_CD28
cd4t_naive_rest_vs_cd3_cd28	ENSG00000157601	turquoise	0.761186	5.33053	6.5166	1.18607	0.975279	2.99453e-13	1.01814e-11	higher_in_CD3_CD28
cd4t_naive_rest_vs_cd3_cd28	ENSG00000141956	blue	0.314514	1.65529	1.7982	0.142919	0.599636	0.00519722	0.0353411	higher_in_CD3_CD28
cd4t_naive_rest_vs_cd3_cd28	ENSG00000157617	pink	0.645007	2.33326	1.39533	-0.937935	-0.644035	0.00217971	0.0247034	lower_in_CD3_CD28
cd4t_naive_rest_vs_cd3_cd28	ENSG00000173276	grey	0.0106483	2.20714	2.40185	0.194711
cd4t_naive_rest_vs_cd3_cd28	ENSG00000160179	midnightblue	0.69399	1.26962	1.66903	0.399416
cd4t_naive_rest_vs_cd3_cd28	ENSG00000160185	brown	0.748824	4.19588	2.95692	-1.23896	-0.971078	1.21098e-12	2.05867e-11	lower_in_CD3_CD28
cd4t_naive_rest_vs_cd3_cd28	ENSG00000160190	greenyellow	0.774625	2.13412	3.15687	1.02275
cd4t_naive_rest_vs_cd3_cd28	ENSG00000160191	brown	0.620462	2.9419	1.92202	-1.01987	-0.971078	1.21098e-12	2.05867e-11	lower_in_CD3_CD28
cd4t_naive_rest_vs_cd3_cd28	ENSG00000160193	turquoise	0.815746	3.40106	5.26009	1.85903	0.975279	2.99453e-13	1.01814e-11	higher_in_CD3_CD28
cd4t_naive_rest_vs_cd3_cd28	ENSG00000160199	green	0.851084	3.22036	3.36055	0.140197
cd4t_naive_rest_vs_cd3_cd28	ENSG00000142178	turquoise	0.689144	1.02207	2.18635	1.16428	0.975279	2.99453e-13	1.01814e-11	higher_in_CD3_CD28
cd4t_naive_rest_vs_cd3_cd28	ENSG00000160208	lightyellow	0.869208	5.13964	6.19906	1.05941
cd4t_naive_rest_vs_cd3_cd28	ENSG00000160209	red	0.876977	4.42048	5.96242	1.54193
cd4t_naive_rest_vs_cd3_cd28	ENSG00000160214	turquoise	0.639797	5.06692	6.26979	1.20287	0.975279	2.99453e-13	1.01814e-11	higher_in_CD3_CD28
cd4t_naive_rest_vs_cd3_cd28	ENSG00000160216	turquoise	0.783567	2.11231	4.16349	2.05118	0.975279	2.99453e-13	1.01814e-11	higher_in_CD3_CD28
cd4t_naive_rest_vs_cd3_cd28	ENSG00000160218	red	0.712951	4.2293	4.27965	0.05035
cd4t_naive_rest_vs_cd3_cd28	ENSG00000241945	tan	0.297505	3.79753	4.84281	1.04528	0.621597	0.00343609	0.0292068	higher_in_CD3_CD28
cd4t_naive_rest_vs_cd3_cd28	ENSG00000160221	red	0.709538	5.08894	5.97485	0.885907
cd4t_naive_rest_vs_cd3_cd28	ENSG00000225331	brown	0.496486	3.20714	2.56106	-0.646078	-0.971078	1.21098e-12	2.05867e-11	lower_in_CD3_CD28
cd4t_naive_rest_vs_cd3_cd28	ENSG00000160223	lightcyan	0.703802	1.80066	1.85223	0.051567
cd4t_naive_rest_vs_cd3_cd28	ENSG00000160226	cyan	0.743113	3.6955	4.57305	0.877549
cd4t_naive_rest_vs_cd3_cd28	ENSG00000184441	black	0.541591	2.31275	1.59342	-0.719326
cd4t_naive_rest_vs_cd3_cd28	ENSG00000142185	darkred	0.659911	1.43233	2.12142	0.689092
cd4t_naive_rest_vs_cd3_cd28	ENSG00000227039	brown	0.680954	3.91461	2.20321	-1.7114	-0.971078	1.21098e-12	2.05867e-11	lower_in_CD3_CD28
cd4t_naive_rest_vs_cd3_cd28	ENSG00000183250	saddlebrown	0.771938	1.5331	2.04213	0.50903
cd4t_naive_rest_vs_cd3_cd28	ENSG00000160256	turquoise	0.873939	5.02421	6.87017	1.84596	0.975279	2.99453e-13	1.01814e-11	higher_in_CD3_CD28
cd4t_naive_rest_vs_cd3_cd28	ENSG00000197381	turquoise	0.637607	1.73473	3.17237	1.43764	0.975279	2.99453e-13	1.01814e-11	higher_in_CD3_CD28
cd4t_naive_rest_vs_cd3_cd28	ENSG00000186866	darkred	0.590411	1.51164	2.155	0.64336
cd4t_naive_rest_vs_cd3_cd28	ENSG00000223768	brown	0.347652	1.6255	1.06708	-0.558418	-0.971078	1.21098e-12	2.05867e-11	lower_in_CD3_CD28
cd4t_naive_rest_vs_cd3_cd28	ENSG00000182871	grey	0.511823	2.03464	2.20914	0.174498
cd4t_naive_rest_vs_cd3_cd28	ENSG00000173638	turquoise	0.544899	2.33225	3.72822	1.39597	0.975279	2.99453e-13	1.01814e-11	higher_in_CD3_CD28
cd4t_naive_rest_vs_cd3_cd28	ENSG00000183570	midnightblue	0.735952	1.43692	1.84176	0.404841
cd4t_naive_rest_vs_cd3_cd28	ENSG00000142173	turquoise	0.572621	1.42876	2.571	1.14225	0.975279	2.99453e-13	1.01814e-11	higher_in_CD3_CD28
cd4t_naive_rest_vs_cd3_cd28	ENSG00000160284	cyan	0.640772	3.15161	3.66805	0.516437
cd4t_naive_rest_vs_cd3_cd28	ENSG00000160285	turquoise	0.508996	2.03142	3.13073	1.09931	0.975279	2.99453e-13	1.01814e-11	higher_in_CD3_CD28
cd4t_naive_rest_vs_cd3_cd28	ENSG00000215424	black	0.605825	2.38089	1.90716	-0.473727
cd4t_naive_rest_vs_cd3_cd28	ENSG00000160294	blue	0.687871	3.16189	3.6758	0.513903	0.599636	0.00519722	0.0353411	higher_in_CD3_CD28
cd4t_naive_rest_vs_cd3_cd28	ENSG00000160298	blue	0.461172	2.0866	2.47874	0.392145	0.599636	0.00519722	0.0353411	higher_in_CD3_CD28
cd4t_naive_rest_vs_cd3_cd28	ENSG00000160299	lightyellow	0.865437	2.9737	3.32587	0.352171
cd4t_naive_rest_vs_cd3_cd28	ENSG00000160307	steelblue	0.573096	2.25283	1.97602	-0.276808
cd4t_naive_rest_vs_cd3_cd28	ENSG00000160310	brown	0.913132	8.18609	6.34378	-1.84231	-0.971078	1.21098e-12	2.05867e-11	lower_in_CD3_CD28
cd4t_naive_rest_vs_cd3_cd28	ENSG00000215750	darkred	0.589507	1.56253	1.55813	-0.0043996
cd4t_naive_rest_vs_cd3_cd28	ENSG00000220023	brown	0.79443	6.78136	5.27328	-1.50808	-0.971078	1.21098e-12	2.05867e-11	lower_in_CD3_CD28
cd4t_naive_rest_vs_cd3_cd28	ENSG00000215700	blue	0.452576	2.54312	3.00489	0.46177	0.599636	0.00519722	0.0353411	higher_in_CD3_CD28
cd4t_naive_rest_vs_cd3_cd28	ENSG00000215699	black	0.69784	3.08623	4.61872	1.53249
cd8t_mem_rest_vs_cd3_cd28	ENSG00000228463	orangered4	0.734776	3.93264	4.54305	0.610403
cd8t_mem_rest_vs_cd3_cd28	ENSG00000230368	blue	0.362943	3.73287	3.73695	0.0040834
cd8t_mem_rest_vs_cd3_cd28	ENSG00000188976	turquoise	0.724486	4.97094	6.70916	1.73822	0.94235	5.41405e-10	1.08281e-08	higher_in_CD3_CD28
cd8t_mem_rest_vs_cd3_cd28	ENSG00000187608	turquoise	0.531731	7.27879	8.40282	1.12403	0.94235	5.41405e-10	1.08281e-08	higher_in_CD3_CD28
cd8t_mem_rest_vs_cd3_cd28	ENSG00000186891	turquoise	0.780117	4.98741	7.23839	2.25098	0.94235	5.41405e-10	1.08281e-08	higher_in_CD3_CD28
cd8t_mem_rest_vs_cd3_cd28	ENSG00000186827	blue	0.820518	5.70869	7.15321	1.44451
cd8t_mem_rest_vs_cd3_cd28	ENSG00000176022	turquoise	0.838462	3.53185	5.60154	2.0697	0.94235	5.41405e-10	1.08281e-08	higher_in_CD3_CD28
cd8t_mem_rest_vs_cd3_cd28	ENSG00000131584	magenta	0.598237	3.88204	3.33232	-0.549718
cd8t_mem_rest_vs_cd3_cd28	ENSG00000169972	green	0.632017	3.85255	4.30826	0.455706
cd8t_mem_rest_vs_cd3_cd28	ENSG00000127054	turquoise	0.661942	4.19529	5.92315	1.72786	0.94235	5.41405e-10	1.08281e-08	higher_in_CD3_CD28
cd8t_mem_rest_vs_cd3_cd28	ENSG00000224051	orange	0.46782	4.228	3.62471	-0.603296
cd8t_mem_rest_vs_cd3_cd28	ENSG00000175756	turquoise	0.900658	7.05981	8.58067	1.52086	0.94235	5.41405e-10	1.08281e-08	higher_in_CD3_CD28
cd8t_mem_rest_vs_cd3_cd28	ENSG00000221978	darkolivegreen	0.667137	4.34175	4.50703	0.165282
cd8t_mem_rest_vs_cd3_cd28	ENSG00000224870	brown	0.377876	4.169	3.65935	-0.509647	-0.959456	2.42657e-11	9.70628e-10	lower_in_CD3_CD28
cd8t_mem_rest_vs_cd3_cd28	ENSG00000242485	turquoise	0.935929	7.38388	8.95239	1.56851	0.94235	5.41405e-10	1.08281e-08	higher_in_CD3_CD28
cd8t_mem_rest_vs_cd3_cd28	ENSG00000160072	turquoise	0.756982	3.69224	5.54817	1.85593	0.94235	5.41405e-10	1.08281e-08	higher_in_CD3_CD28
cd8t_mem_rest_vs_cd3_cd28	ENSG00000197785	turquoise	0.739783	3.65984	5.59617	1.93633	0.94235	5.41405e-10	1.08281e-08	higher_in_CD3_CD28
cd8t_mem_rest_vs_cd3_cd28	ENSG00000197530	lightcyan	0.686924	4.96777	4.87761	-0.0901604
cd8t_mem_rest_vs_cd3_cd28	ENSG00000189339	brown	0.596754	4.67534	3.76317	-0.912167	-0.959456	2.42657e-11	9.70628e-10	lower_in_CD3_CD28
cd8t_mem_rest_vs_cd3_cd28	ENSG00000008130	cyan	0.843311	3.92347	4.80923	0.885762
cd8t_mem_rest_vs_cd3_cd28	ENSG00000078369	blue	0.752555	5.09304	5.81691	0.723867
cd8t_mem_rest_vs_cd3_cd28	ENSG00000162585	turquoise	0.453401	5.73317	6.40462	0.671448	0.94235	5.41405e-10	1.08281e-08	higher_in_CD3_CD28
cd8t_mem_rest_vs_cd3_cd28	ENSG00000157933	grey	0.474725	4.30896	3.81931	-0.489656
cd8t_mem_rest_vs_cd3_cd28	ENSG00000157916	turquoise	0.727059	6.47497	7.50997	1.03499	0.94235	5.41405e-10	1.08281e-08	higher_in_CD3_CD28
cd8t_mem_rest_vs_cd3_cd28	ENSG00000157881	midnightblue	0.561176	3.46634	3.99887	0.532524
cd8t_mem_rest_vs_cd3_cd28	ENSG00000272449	black	0.63406	3.49593	3.37973	-0.116202
cd8t_mem_rest_vs_cd3_cd28	ENSG00000157873	grey60	0.742934	5.67126	5.67057	-0.000691594
cd8t_mem_rest_vs_cd3_cd28	ENSG00000116213	blue	0.62956	4.01359	4.7239	0.710311
cd8t_mem_rest_vs_cd3_cd28	ENSG00000130764	green	0.33454	4.16119	4.33499	0.173803
cd8t_mem_rest_vs_cd3_cd28	ENSG00000116198	blue	0.479655	4.37726	4.54379	0.166528
cd8t_mem_rest_vs_cd3_cd28	ENSG00000198912	blue	0.592694	4.65916	5.26427	0.605115
cd8t_mem_rest_vs_cd3_cd28	ENSG00000069424	grey	0.478385	5.28676	5.59266	0.305897
cd8t_mem_rest_vs_cd3_cd28	ENSG00000116237	turquoise	0.804339	3.23446	4.84349	1.60904	0.94235	5.41405e-10	1.08281e-08	higher_in_CD3_CD28
cd8t_mem_rest_vs_cd3_cd28	ENSG00000097021	turquoise	0.538608	4.62719	5.80461	1.17742	0.94235	5.41405e-10	1.08281e-08	higher_in_CD3_CD28
cd8t_mem_rest_vs_cd3_cd28	ENSG00000215788	turquoise	0.695845	4.41913	6.35325	1.93412	0.94235	5.41405e-10	1.08281e-08	higher_in_CD3_CD28
cd8t_mem_rest_vs_cd3_cd28	ENSG00000162408	blue	0.447067	3.70227	4.56764	0.865365
cd8t_mem_rest_vs_cd3_cd28	ENSG00000204859	brown	0.364006	4.08231	3.66322	-0.419082	-0.959456	2.42657e-11	9.70628e-10	lower_in_CD3_CD28
cd8t_mem_rest_vs_cd3_cd28	ENSG00000162413	orangered4	0.753873	3.55782	4.03103	0.473209
cd8t_mem_rest_vs_cd3_cd28	ENSG00000041988	turquoise	0.436896	3.45799	4.17452	0.716529	0.94235	5.41405e-10	1.08281e-08	higher_in_CD3_CD28
cd8t_mem_rest_vs_cd3_cd28	ENSG00000007923	turquoise	0.60938	3.5538	4.41985	0.866046	0.94235	5.41405e-10	1.08281e-08	higher_in_CD3_CD28
cd8t_mem_rest_vs_cd3_cd28	ENSG00000049245	tan	0.519832	4.38561	4.34906	-0.0365485
cd8t_mem_rest_vs_cd3_cd28	ENSG00000049246	steelblue	0.626629	3.39898	3.39632	-0.00266346
cd8t_mem_rest_vs_cd3_cd28	ENSG00000049249	turquoise	0.921085	3.7923	7.95339	4.1611	0.94235	5.41405e-10	1.08281e-08	higher_in_CD3_CD28
cd8t_mem_rest_vs_cd3_cd28	ENSG00000116288	turquoise	0.932118	8.0142	9.64681	1.63261	0.94235	5.41405e-10	1.08281e-08	higher_in_CD3_CD28
cd8t_mem_rest_vs_cd3_cd28	ENSG00000142599	grey	0.00652881	4.54845	4.73545	0.187
cd8t_mem_rest_vs_cd3_cd28	ENSG00000074800	turquoise	0.98744	9.11926	10.8594	1.7401	0.94235	5.41405e-10	1.08281e-08	higher_in_CD3_CD28
cd8t_mem_rest_vs_cd3_cd28	ENSG00000049239	salmon	0.591643	3.79318	3.395	-0.398185
cd8t_mem_rest_vs_cd3_cd28	ENSG00000171612	turquoise	0.723621	3.68381	5.32712	1.64331	0.94235	5.41405e-10	1.08281e-08	higher_in_CD3_CD28
cd8t_mem_rest_vs_cd3_cd28	ENSG00000171608	grey	0.0584318	5.00801	4.58799	-0.420016
cd8t_mem_rest_vs_cd3_cd28	ENSG00000171603	grey	-0.106544	4.84803	4.35422	-0.493808
cd8t_mem_rest_vs_cd3_cd28	ENSG00000178585	blue	0.369593	3.78916	3.74917	-0.0399976
cd8t_mem_rest_vs_cd3_cd28	ENSG00000162441	blue	0.680666	4.62389	5.0492	0.425314
cd8t_mem_rest_vs_cd3_cd28	ENSG00000130939	orangered4	0.761901	4.10573	4.00142	-0.104308
cd8t_mem_rest_vs_cd3_cd28	ENSG00000142657	cyan	0.593836	5.29253	5.91782	0.625289
cd8t_mem_rest_vs_cd3_cd28	ENSG00000175279	turquoise	0.408009	3.77625	4.4805	0.704255	0.94235	5.41405e-10	1.08281e-08	higher_in_CD3_CD28
cd8t_mem_rest_vs_cd3_cd28	ENSG00000160049	yellow	0.729528	4.60309	5.71319	1.1101
cd8t_mem_rest_vs_cd3_cd28	ENSG00000142655	turquoise	0.584494	3.27114	4.42802	1.15688	0.94235	5.41405e-10	1.08281e-08	higher_in_CD3_CD28
cd8t_mem_rest_vs_cd3_cd28	ENSG00000271895	orangered4	0.854926	3.76935	3.27116	-0.498185
cd8t_mem_rest_vs_cd3_cd28	ENSG00000116649	turquoise	0.764068	7.40912	9.20719	1.79807	0.94235	5.41405e-10	1.08281e-08	higher_in_CD3_CD28
cd8t_mem_rest_vs_cd3_cd28	ENSG00000171824	yellow	0.344672	4.96283	5.18803	0.225207
cd8t_mem_rest_vs_cd3_cd28	ENSG00000198793	turquoise	0.728728	2.99007	4.0326	1.04253	0.94235	5.41405e-10	1.08281e-08	higher_in_CD3_CD28
cd8t_mem_rest_vs_cd3_cd28	ENSG00000120942	red	0.691958	4.14798	5.15193	1.00395
cd8t_mem_rest_vs_cd3_cd28	ENSG00000132879	blue	0.308907	3.50884	3.51652	0.00768697
cd8t_mem_rest_vs_cd3_cd28	ENSG00000116663	turquoise	0.712681	3.7251	5.50743	1.78234	0.94235	5.41405e-10	1.08281e-08	higher_in_CD3_CD28
cd8t_mem_rest_vs_cd3_cd28	ENSG00000116670	cyan	0.602185	5.74183	6.65382	0.911987
cd8t_mem_rest_vs_cd3_cd28	ENSG00000177674	blue	0.48602	3.67027	3.79889	0.128618
cd8t_mem_rest_vs_cd3_cd28	ENSG00000177000	red	0.765223	3.44011	3.54023	0.100121
cd8t_mem_rest_vs_cd3_cd28	ENSG00000011021	grey	0.507168	3.38948	3.3365	-0.0529847
cd8t_mem_rest_vs_cd3_cd28	ENSG00000116685	red	0.683793	4.28911	4.2665	-0.0226128
cd8t_mem_rest_vs_cd3_cd28	ENSG00000083444	greenyellow	0.66476	3.29494	3.92982	0.634885
cd8t_mem_rest_vs_cd3_cd28	ENSG00000116688	turquoise	0.388322	3.60395	4.33469	0.730737	0.94235	5.41405e-10	1.08281e-08	higher_in_CD3_CD28
cd8t_mem_rest_vs_cd3_cd28	ENSG00000116691	grey60	0.607813	4.64498	4.73278	0.0877997
cd8t_mem_rest_vs_cd3_cd28	ENSG00000028137	blue	0.521185	5.35596	6.30473	0.948778
cd8t_mem_rest_vs_cd3_cd28	ENSG00000048707	salmon	0.657675	3.87699	3.36603	-0.510958
cd8t_mem_rest_vs_cd3_cd28	ENSG00000162496	midnightblue	0.827323	4.31931	3.91937	-0.399942
cd8t_mem_rest_vs_cd3_cd28	ENSG00000116731	grey60	0.624961	5.23645	5.53382	0.297363
cd8t_mem_rest_vs_cd3_cd28	ENSG00000116138	turquoise	0.657506	2.85271	3.89227	1.03956	0.94235	5.41405e-10	1.08281e-08	higher_in_CD3_CD28
cd8t_mem_rest_vs_cd3_cd28	ENSG00000116771	turquoise	0.530334	3.05026	4.04764	0.997385	0.94235	5.41405e-10	1.08281e-08	higher_in_CD3_CD28
cd8t_mem_rest_vs_cd3_cd28	ENSG00000197312	purple	0.542789	4.39322	3.50171	-0.891511
cd8t_mem_rest_vs_cd3_cd28	ENSG00000116786	turquoise	0.363148	3.46204	3.85736	0.395321	0.94235	5.41405e-10	1.08281e-08	higher_in_CD3_CD28
cd8t_mem_rest_vs_cd3_cd28	ENSG00000179743	black	0.621739	4.31138	4.0188	-0.292581
cd8t_mem_rest_vs_cd3_cd28	ENSG00000065526	grey60	0.648744	4.51251	5.26102	0.748508
cd8t_mem_rest_vs_cd3_cd28	ENSG00000116809	grey60	0.729394	3.63976	3.62515	-0.0146037
cd8t_mem_rest_vs_cd3_cd28	ENSG00000037637	blue	0.547085	3.66335	4.08653	0.423189
cd8t_mem_rest_vs_cd3_cd28	ENSG00000055070	turquoise	0.611513	5.32371	6.50045	1.17674	0.94235	5.41405e-10	1.08281e-08	higher_in_CD3_CD28
cd8t_mem_rest_vs_cd3_cd28	ENSG00000157191	blue	0.495675	5.44925	5.35808	-0.091167
cd8t_mem_rest_vs_cd3_cd28	ENSG00000219481	paleturquoise	0.822914	4.47022	3.32238	-1.14784
cd8t_mem_rest_vs_cd3_cd28	ENSG00000215908	blue	0.372672	3.97713	3.61904	-0.358092
cd8t_mem_rest_vs_cd3_cd28	ENSG00000058453	purple	0.567697	3.60203	3.53249	-0.0695335
cd8t_mem_rest_vs_cd3_cd28	ENSG00000238142	royalblue	0.691478	4.64487	3.99502	-0.649858
cd8t_mem_rest_vs_cd3_cd28	ENSG00000159363	salmon	0.676773	3.68723	3.92589	0.238669
cd8t_mem_rest_vs_cd3_cd28	ENSG00000179051	turquoise	0.63215	4.36313	5.59013	1.227	0.94235	5.41405e-10	1.08281e-08	higher_in_CD3_CD28
cd8t_mem_rest_vs_cd3_cd28	ENSG00000127481	lightcyan	0.622421	5.08844	5.29187	0.203429
cd8t_mem_rest_vs_cd3_cd28	ENSG00000127463	black	0.431853	3.66633	4.21939	0.55306
cd8t_mem_rest_vs_cd3_cd28	ENSG00000053372	turquoise	0.729472	5.58236	7.87654	2.29418	0.94235	5.41405e-10	1.08281e-08	higher_in_CD3_CD28
cd8t_mem_rest_vs_cd3_cd28	ENSG00000053371	tan	0.595086	4.76643	5.06718	0.300758
cd8t_mem_rest_vs_cd3_cd28	ENSG00000270136	red	0.706791	3.77923	4.32832	0.549093
cd8t_mem_rest_vs_cd3_cd28	ENSG00000173436	turquoise	0.844948	7.55295	8.88552	1.33256	0.94235	5.41405e-10	1.08281e-08	higher_in_CD3_CD28
cd8t_mem_rest_vs_cd3_cd28	ENSG00000158747	turquoise	0.842258	2.99007	4.36986	1.37979	0.94235	5.41405e-10	1.08281e-08	higher_in_CD3_CD28
cd8t_mem_rest_vs_cd3_cd28	ENSG00000162542	midnightblue	0.680451	3.60371	3.55424	-0.0494616
cd8t_mem_rest_vs_cd3_cd28	ENSG00000162545	grey	-0.386918	3.51201	3.37194	-0.140071
cd8t_mem_rest_vs_cd3_cd28	ENSG00000090432	darkorange	0.702294	3.82849	4.18145	0.352959
cd8t_mem_rest_vs_cd3_cd28	ENSG00000158828	midnightblue	0.511503	3.49745	3.28265	-0.214793
cd8t_mem_rest_vs_cd3_cd28	ENSG00000244038	turquoise	0.527574	6.01168	7.25796	1.24629	0.94235	5.41405e-10	1.08281e-08	higher_in_CD3_CD28
cd8t_mem_rest_vs_cd3_cd28	ENSG00000075151	darkorange	0.584453	3.97648	4.22109	0.244616
cd8t_mem_rest_vs_cd3_cd28	ENSG00000117298	orangered4	0.862171	3.88412	4.50802	0.623904
cd8t_mem_rest_vs_cd3_cd28	ENSG00000090686	grey	0.481335	4.8894	4.73525	-0.154147
cd8t_mem_rest_vs_cd3_cd28	ENSG00000159189	grey	0.60773	3.50302	3.27986	-0.223157
cd8t_mem_rest_vs_cd3_cd28	ENSG00000004487	turquoise	0.656967	3.92804	5.1437	1.21566	0.94235	5.41405e-10	1.08281e-08	higher_in_CD3_CD28
cd8t_mem_rest_vs_cd3_cd28	ENSG00000169641	pink	0.412878	4.59477	5.62014	1.02537
cd8t_mem_rest_vs_cd3_cd28	ENSG00000125944	turquoise	0.674685	6.09469	7.42501	1.33032	0.94235	5.41405e-10	1.08281e-08	higher_in_CD3_CD28
cd8t_mem_rest_vs_cd3_cd28	ENSG00000117318	grey60	0.4923	4.35071	4.51597	0.165263
cd8t_mem_rest_vs_cd3_cd28	ENSG00000011007	turquoise	0.763985	4.06584	5.7128	1.64696	0.94235	5.41405e-10	1.08281e-08	higher_in_CD3_CD28
cd8t_mem_rest_vs_cd3_cd28	ENSG00000057757	turquoise	0.567565	5.06894	6.33297	1.26403	0.94235	5.41405e-10	1.08281e-08	higher_in_CD3_CD28
cd8t_mem_rest_vs_cd3_cd28	ENSG00000011009	magenta	0.752921	4.96901	6.29162	1.32261
cd8t_mem_rest_vs_cd3_cd28	ENSG00000117308	turquoise	0.747585	3.43092	5.25437	1.82345	0.94235	5.41405e-10	1.08281e-08	higher_in_CD3_CD28
cd8t_mem_rest_vs_cd3_cd28	ENSG00000117305	darkmagenta	0.819633	4.55089	3.84194	-0.708946
cd8t_mem_rest_vs_cd3_cd28	ENSG00000179163	greenyellow	0.637318	3.84589	4.47537	0.629479
cd8t_mem_rest_vs_cd3_cd28	ENSG00000189266	salmon	0.496174	4.11874	4.61162	0.492878
cd8t_mem_rest_vs_cd3_cd28	ENSG00000188529	darkred	0.85411	4.82961	6.18504	1.35544
cd8t_mem_rest_vs_cd3_cd28	ENSG00000001461	grey	0.145366	3.82296	3.32163	-0.501332
cd8t_mem_rest_vs_cd3_cd28	ENSG00000117602	brown	0.520187	5.6947	4.70596	-0.988732	-0.959456	2.42657e-11	9.70628e-10	lower_in_CD3_CD28
cd8t_mem_rest_vs_cd3_cd28	ENSG00000264443	midnightblue	0.74481	3.77902	3.29348	-0.485535
cd8t_mem_rest_vs_cd3_cd28	ENSG00000117616	brown	0.612592	6.33455	5.43959	-0.894956	-0.959456	2.42657e-11	9.70628e-10	lower_in_CD3_CD28
cd8t_mem_rest_vs_cd3_cd28	ENSG00000204178	blue	0.457716	4.08002	4.52775	0.44773
cd8t_mem_rest_vs_cd3_cd28	ENSG00000157978	purple	0.787299	4.64237	3.69649	-0.945878
cd8t_mem_rest_vs_cd3_cd28	ENSG00000117640	turquoise	0.568145	3.42935	4.17909	0.74974	0.94235	5.41405e-10	1.08281e-08	higher_in_CD3_CD28
cd8t_mem_rest_vs_cd3_cd28	ENSG00000158006	darkgrey	0.688505	3.65292	3.35035	-0.302566
cd8t_mem_rest_vs_cd3_cd28	ENSG00000142684	turquoise	0.824718	5.76045	7.83763	2.07718	0.94235	5.41405e-10	1.08281e-08	higher_in_CD3_CD28
cd8t_mem_rest_vs_cd3_cd28	ENSG00000236782	darkgrey	0.763199	3.33444	3.69236	0.357914
cd8t_mem_rest_vs_cd3_cd28	ENSG00000130695	turquoise	0.347541	3.25669	3.53997	0.283285	0.94235	5.41405e-10	1.08281e-08	higher_in_CD3_CD28
cd8t_mem_rest_vs_cd3_cd28	ENSG00000158062	darkturquoise	0.562983	5.15248	3.63543	-1.51706
cd8t_mem_rest_vs_cd3_cd28	ENSG00000169442	brown	0.919675	11.1893	8.70253	-2.48679	-0.959456	2.42657e-11	9.70628e-10	lower_in_CD3_CD28
cd8t_mem_rest_vs_cd3_cd28	ENSG00000176083	grey	0.0549752	3.72655	3.22136	-0.505186
cd8t_mem_rest_vs_cd3_cd28	ENSG00000117682	turquoise	0.441666	3.70746	4.32366	0.616197	0.94235	5.41405e-10	1.08281e-08	higher_in_CD3_CD28
cd8t_mem_rest_vs_cd3_cd28	ENSG00000117676	red	0.569585	4.25868	5.37099	1.11231
cd8t_mem_rest_vs_cd3_cd28	ENSG00000117713	turquoise	0.610421	4.63405	5.46979	0.835745	0.94235	5.41405e-10	1.08281e-08	higher_in_CD3_CD28
cd8t_mem_rest_vs_cd3_cd28	ENSG00000060642	turquoise	0.680782	3.35891	4.38551	1.0266	0.94235	5.41405e-10	1.08281e-08	higher_in_CD3_CD28
cd8t_mem_rest_vs_cd3_cd28	ENSG00000204160	turquoise	0.622253	3.64273	4.56413	0.921395	0.94235	5.41405e-10	1.08281e-08	higher_in_CD3_CD28
cd8t_mem_rest_vs_cd3_cd28	ENSG00000142751	royalblue	0.73283	4.1215	4.63455	0.513049
cd8t_mem_rest_vs_cd3_cd28	ENSG00000198746	turquoise	0.583018	3.10486	4.12652	1.02166	0.94235	5.41405e-10	1.08281e-08	higher_in_CD3_CD28
cd8t_mem_rest_vs_cd3_cd28	ENSG00000090273	yellow	0.785736	6.86276	8.49091	1.62815
cd8t_mem_rest_vs_cd3_cd28	ENSG00000090020	greenyellow	0.648224	3.4323	3.52671	0.0944102
cd8t_mem_rest_vs_cd3_cd28	ENSG00000142784	royalblue	0.75591	3.82365	3.85018	0.0265227
cd8t_mem_rest_vs_cd3_cd28	ENSG00000186501	grey	-0.107436	4.27892	4.83039	0.551464
cd8t_mem_rest_vs_cd3_cd28	ENSG00000142765	grey	0.154945	4.3746	3.53744	-0.837164
cd8t_mem_rest_vs_cd3_cd28	ENSG00000142733	turquoise	0.333451	3.26099	3.89506	0.634068	0.94235	5.41405e-10	1.08281e-08	higher_in_CD3_CD28
cd8t_mem_rest_vs_cd3_cd28	ENSG00000126709	turquoise	0.63942	6.20807	8.12281	1.91474	0.94235	5.41405e-10	1.08281e-08	higher_in_CD3_CD28
cd8t_mem_rest_vs_cd3_cd28	ENSG00000009780	purple	0.798913	4.49131	3.74821	-0.743105
cd8t_mem_rest_vs_cd3_cd28	ENSG00000117758	blue	0.393395	3.73129	3.86743	0.136138
cd8t_mem_rest_vs_cd3_cd28	ENSG00000117751	turquoise	0.356951	4.06975	4.8132	0.743452	0.94235	5.41405e-10	1.08281e-08	higher_in_CD3_CD28
cd8t_mem_rest_vs_cd3_cd28	ENSG00000130775	white	0.63062	3.70695	3.8723	0.165354
cd8t_mem_rest_vs_cd3_cd28	ENSG00000117748	turquoise	0.648657	6.16151	7.19331	1.0318	0.94235	5.41405e-10	1.08281e-08	higher_in_CD3_CD28
cd8t_mem_rest_vs_cd3_cd28	ENSG00000158156	green	0.710029	3.5277	3.51811	-0.00958776
cd8t_mem_rest_vs_cd3_cd28	ENSG00000158161	lightgreen	0.45078	4.03079	4.14886	0.118071
cd8t_mem_rest_vs_cd3_cd28	ENSG00000130772	grey	-0.286186	3.49888	3.74429	0.245406
cd8t_mem_rest_vs_cd3_cd28	ENSG00000204138	tan	0.718842	5.45904	4.87243	-0.586613
cd8t_mem_rest_vs_cd3_cd28	ENSG00000180098	skyblue3	0.682868	4.54368	4.90909	0.365409
cd8t_mem_rest_vs_cd3_cd28	ENSG00000197989	turquoise	0.695161	3.37074	4.44915	1.07841	0.94235	5.41405e-10	1.08281e-08	higher_in_CD3_CD28
cd8t_mem_rest_vs_cd3_cd28	ENSG00000120656	sienna3	0.753774	5.17175	5.63307	0.461317
cd8t_mem_rest_vs_cd3_cd28	ENSG00000162419	turquoise	0.569618	3.25156	4.56586	1.3143	0.94235	5.41405e-10	1.08281e-08	higher_in_CD3_CD28
cd8t_mem_rest_vs_cd3_cd28	ENSG00000159023	paleturquoise	0.669278	6.06896	5.01526	-1.05369
cd8t_mem_rest_vs_cd3_cd28	ENSG00000116350	darkred	0.659164	5.58756	6.50763	0.920069
cd8t_mem_rest_vs_cd3_cd28	ENSG00000116353	turquoise	0.464246	3.48051	4.4532	0.972686	0.94235	5.41405e-10	1.08281e-08	higher_in_CD3_CD28
cd8t_mem_rest_vs_cd3_cd28	ENSG00000162511	brown	0.847464	8.49388	6.99824	-1.49564	-0.959456	2.42657e-11	9.70628e-10	lower_in_CD3_CD28
cd8t_mem_rest_vs_cd3_cd28	ENSG00000134644	blue	0.530503	4.76619	5.04969	0.283497
cd8t_mem_rest_vs_cd3_cd28	ENSG00000060688	blue	0.85551	5.48722	6.5589	1.07168
cd8t_mem_rest_vs_cd3_cd28	ENSG00000121766	sienna3	0.805093	5.0322	5.82897	0.796774
cd8t_mem_rest_vs_cd3_cd28	ENSG00000162517	turquoise	0.5656	4.68742	5.82752	1.1401	0.94235	5.41405e-10	1.08281e-08	higher_in_CD3_CD28
cd8t_mem_rest_vs_cd3_cd28	ENSG00000121775	green	0.78886	3.44549	4.74853	1.30304
cd8t_mem_rest_vs_cd3_cd28	ENSG00000025800	lightcyan	0.299056	5.10763	5.01137	-0.0962575
cd8t_mem_rest_vs_cd3_cd28	ENSG00000084652	cyan	0.621029	4.20576	4.98751	0.781742
cd8t_mem_rest_vs_cd3_cd28	ENSG00000160050	pink	0.628032	3.57391	4.03947	0.465555
cd8t_mem_rest_vs_cd3_cd28	ENSG00000160055	pink	0.556034	3.62718	3.30925	-0.317929
cd8t_mem_rest_vs_cd3_cd28	ENSG00000084623	turquoise	0.784796	6.58054	8.2613	1.68076	0.94235	5.41405e-10	1.08281e-08	higher_in_CD3_CD28
cd8t_mem_rest_vs_cd3_cd28	ENSG00000116478	plum1	0.721402	5.71246	6.504	0.791536
cd8t_mem_rest_vs_cd3_cd28	ENSG00000175130	turquoise	0.581409	3.35029	4.67208	1.3218	0.94235	5.41405e-10	1.08281e-08	higher_in_CD3_CD28
cd8t_mem_rest_vs_cd3_cd28	ENSG00000160058	purple	0.500416	4.82713	4.26712	-0.560007
cd8t_mem_rest_vs_cd3_cd28	ENSG00000176261	yellow	0.722287	5.89333	6.40117	0.507835
cd8t_mem_rest_vs_cd3_cd28	ENSG00000162520	black	0.562466	4.00753	4.82305	0.815518
cd8t_mem_rest_vs_cd3_cd28	ENSG00000134684	blue	0.814044	4.96326	6.02918	1.06592
cd8t_mem_rest_vs_cd3_cd28	ENSG00000004455	turquoise	0.680796	5.73794	7.12872	1.39078	0.94235	5.41405e-10	1.08281e-08	higher_in_CD3_CD28
cd8t_mem_rest_vs_cd3_cd28	ENSG00000163866	turquoise	0.728104	4.9866	6.52916	1.54256	0.94235	5.41405e-10	1.08281e-08	higher_in_CD3_CD28
cd8t_mem_rest_vs_cd3_cd28	ENSG00000271741	darkturquoise	0.742956	3.94242	3.51759	-0.424823
cd8t_mem_rest_vs_cd3_cd28	ENSG00000243749	violet	0.522939	4.53556	3.9607	-0.574862
cd8t_mem_rest_vs_cd3_cd28	ENSG00000116560	turquoise	0.603477	6.19742	7.5935	1.39608	0.94235	5.41405e-10	1.08281e-08	higher_in_CD3_CD28
cd8t_mem_rest_vs_cd3_cd28	ENSG00000146463	purple	0.716533	4.05672	3.79284	-0.263875
cd8t_mem_rest_vs_cd3_cd28	ENSG00000142687	grey	-0.205412	3.39032	3.56992	0.179604
cd8t_mem_rest_vs_cd3_cd28	ENSG00000020129	black	0.778225	3.74888	4.24136	0.492479
cd8t_mem_rest_vs_cd3_cd28	ENSG00000126067	turquoise	0.922766	6.73409	8.43122	1.69713	0.94235	5.41405e-10	1.08281e-08	higher_in_CD3_CD28
cd8t_mem_rest_vs_cd3_cd28	ENSG00000142686	turquoise	0.547709	3.04624	3.82354	0.777304	0.94235	5.41405e-10	1.08281e-08	higher_in_CD3_CD28
cd8t_mem_rest_vs_cd3_cd28	ENSG00000092853	turquoise	0.852313	3.52682	5.75947	2.23265	0.94235	5.41405e-10	1.08281e-08	higher_in_CD3_CD28
cd8t_mem_rest_vs_cd3_cd28	ENSG00000134698	salmon	0.319674	3.68156	3.28007	-0.401489
cd8t_mem_rest_vs_cd3_cd28	ENSG00000092847	violet	0.732206	3.75552	3.55773	-0.197785
cd8t_mem_rest_vs_cd3_cd28	ENSG00000126070	turquoise	0.612961	3.38546	4.63663	1.25118	0.94235	5.41405e-10	1.08281e-08	higher_in_CD3_CD28
cd8t_mem_rest_vs_cd3_cd28	ENSG00000116863	turquoise	0.894363	3.35891	5.4758	2.11689	0.94235	5.41405e-10	1.08281e-08	higher_in_CD3_CD28
cd8t_mem_rest_vs_cd3_cd28	ENSG00000054116	turquoise	0.602022	5.95667	6.8854	0.928737	0.94235	5.41405e-10	1.08281e-08	higher_in_CD3_CD28
cd8t_mem_rest_vs_cd3_cd28	ENSG00000116871	purple	0.376426	5.28446	4.86214	-0.422322
cd8t_mem_rest_vs_cd3_cd28	ENSG00000142694	pink	0.530707	3.58538	3.21745	-0.367935
cd8t_mem_rest_vs_cd3_cd28	ENSG00000196182	grey	-0.271398	3.69187	4.0118	0.319934
cd8t_mem_rest_vs_cd3_cd28	ENSG00000181817	blue	0.840697	5.62104	6.77791	1.15687
cd8t_mem_rest_vs_cd3_cd28	ENSG00000116898	turquoise	0.843926	5.95917	7.60914	1.64997	0.94235	5.41405e-10	1.08281e-08	higher_in_CD3_CD28
cd8t_mem_rest_vs_cd3_cd28	ENSG00000163874	turquoise	0.466878	3.35227	4.117	0.764728	0.94235	5.41405e-10	1.08281e-08	higher_in_CD3_CD28
cd8t_mem_rest_vs_cd3_cd28	ENSG00000163877	steelblue	0.667166	3.59251	4.08699	0.494485
cd8t_mem_rest_vs_cd3_cd28	ENSG00000134697	turquoise	0.806018	3.9141	6.09597	2.18187	0.94235	5.41405e-10	1.08281e-08	higher_in_CD3_CD28
cd8t_mem_rest_vs_cd3_cd28	ENSG00000116922	turquoise	0.523274	3.29494	4.39517	1.10024	0.94235	5.41405e-10	1.08281e-08	higher_in_CD3_CD28
cd8t_mem_rest_vs_cd3_cd28	ENSG00000196449	turquoise	0.85452	5.3176	7.03906	1.72146	0.94235	5.41405e-10	1.08281e-08	higher_in_CD3_CD28
cd8t_mem_rest_vs_cd3_cd28	ENSG00000197982	grey	-0.539982	6.0775	6.3592	0.2817
cd8t_mem_rest_vs_cd3_cd28	ENSG00000188786	green	0.751086	3.72916	4.05308	0.323923
cd8t_mem_rest_vs_cd3_cd28	ENSG00000204084	purple	0.483446	3.79182	3.4389	-0.352921
cd8t_mem_rest_vs_cd3_cd28	ENSG00000183431	turquoise	0.693804	4.68705	6.32371	1.63667	0.94235	5.41405e-10	1.08281e-08	higher_in_CD3_CD28
cd8t_mem_rest_vs_cd3_cd28	ENSG00000183386	turquoise	0.827286	3.47851	5.13998	1.66146	0.94235	5.41405e-10	1.08281e-08	higher_in_CD3_CD28
cd8t_mem_rest_vs_cd3_cd28	ENSG00000183520	blue	0.808244	5.40184	7.18923	1.78738
cd8t_mem_rest_vs_cd3_cd28	ENSG00000116954	turquoise	0.524917	4.04377	4.83689	0.793117	0.94235	5.41405e-10	1.08281e-08	higher_in_CD3_CD28
cd8t_mem_rest_vs_cd3_cd28	ENSG00000214114	blue	0.839905	4.84903	6.38261	1.53358
cd8t_mem_rest_vs_cd3_cd28	ENSG00000174574	turquoise	0.430362	5.08367	5.71453	0.630861	0.94235	5.41405e-10	1.08281e-08	higher_in_CD3_CD28
cd8t_mem_rest_vs_cd3_cd28	ENSG00000127603	brown	0.708063	6.05628	4.95125	-1.10504	-0.959456	2.42657e-11	9.70628e-10	lower_in_CD3_CD28
cd8t_mem_rest_vs_cd3_cd28	ENSG00000182109	brown	0.336162	3.59569	3.12231	-0.473375	-0.959456	2.42657e-11	9.70628e-10	lower_in_CD3_CD28
cd8t_mem_rest_vs_cd3_cd28	ENSG00000090621	red	0.673567	5.05282	6.65392	1.6011
cd8t_mem_rest_vs_cd3_cd28	ENSG00000084072	turquoise	0.415811	5.49049	6.10129	0.610796	0.94235	5.41405e-10	1.08281e-08	higher_in_CD3_CD28
cd8t_mem_rest_vs_cd3_cd28	ENSG00000043514	turquoise	0.369945	3.21361	3.90447	0.69086	0.94235	5.41405e-10	1.08281e-08	higher_in_CD3_CD28
cd8t_mem_rest_vs_cd3_cd28	ENSG00000168389	turquoise	0.776558	3.06345	4.93918	1.87573	0.94235	5.41405e-10	1.08281e-08	higher_in_CD3_CD28
cd8t_mem_rest_vs_cd3_cd28	ENSG00000131238	blue	0.837423	5.62746	6.18801	0.560552
cd8t_mem_rest_vs_cd3_cd28	ENSG00000117000	turquoise	0.411384	3.41644	4.0247	0.608258	0.94235	5.41405e-10	1.08281e-08	higher_in_CD3_CD28
cd8t_mem_rest_vs_cd3_cd28	ENSG00000084073	turquoise	0.741441	3.44758	5.22232	1.77475	0.94235	5.41405e-10	1.08281e-08	higher_in_CD3_CD28
cd8t_mem_rest_vs_cd3_cd28	ENSG00000066136	blue	0.64944	3.89689	4.87545	0.97856
cd8t_mem_rest_vs_cd3_cd28	ENSG00000179862	yellow	0.654218	3.42121	3.88678	0.465569
cd8t_mem_rest_vs_cd3_cd28	ENSG00000171793	turquoise	0.76512	4.34061	5.78884	1.44823	0.94235	5.41405e-10	1.08281e-08	higher_in_CD3_CD28
cd8t_mem_rest_vs_cd3_cd28	ENSG00000010803	grey	-0.31192	3.94096	3.81136	-0.129604
cd8t_mem_rest_vs_cd3_cd28	ENSG00000127124	grey	0.150304	4.20362	4.71482	0.511197
cd8t_mem_rest_vs_cd3_cd28	ENSG00000198815	turquoise	0.492728	3.76855	4.41668	0.648127	0.94235	5.41405e-10	1.08281e-08	higher_in_CD3_CD28
cd8t_mem_rest_vs_cd3_cd28	ENSG00000171960	blue	0.647848	4.72947	6.13869	1.40922
cd8t_mem_rest_vs_cd3_cd28	ENSG00000065978	turquoise	0.97125	9.17287	10.8546	1.68176	0.94235	5.41405e-10	1.08281e-08	higher_in_CD3_CD28
cd8t_mem_rest_vs_cd3_cd28	ENSG00000117385	turquoise	0.392188	3.28698	4.20868	0.921702	0.94235	5.41405e-10	1.08281e-08	higher_in_CD3_CD28
cd8t_mem_rest_vs_cd3_cd28	ENSG00000164008	skyblue	0.698424	4.67918	4.66293	-0.0162483
cd8t_mem_rest_vs_cd3_cd28	ENSG00000177868	cyan	0.580802	4.21419	4.62814	0.413945
cd8t_mem_rest_vs_cd3_cd28	ENSG00000117394	royalblue	0.740728	4.11982	4.13757	0.0177513
cd8t_mem_rest_vs_cd3_cd28	ENSG00000117395	blue	0.705303	5.61486	7.96003	2.34517
cd8t_mem_rest_vs_cd3_cd28	ENSG00000117399	turquoise	0.867673	3.1836	5.03382	1.85022	0.94235	5.41405e-10	1.08281e-08	higher_in_CD3_CD28
cd8t_mem_rest_vs_cd3_cd28	ENSG00000066322	turquoise	0.657938	4.01795	5.71119	1.69323	0.94235	5.41405e-10	1.08281e-08	higher_in_CD3_CD28
cd8t_mem_rest_vs_cd3_cd28	ENSG00000159479	turquoise	0.592253	4.2375	5.4085	1.17101	0.94235	5.41405e-10	1.08281e-08	higher_in_CD3_CD28
cd8t_mem_rest_vs_cd3_cd28	ENSG00000198198	grey60	0.742066	4.04783	3.77221	-0.275624
cd8t_mem_rest_vs_cd3_cd28	ENSG00000132768	turquoise	0.488392	4.0463	5.06866	1.02236	0.94235	5.41405e-10	1.08281e-08	higher_in_CD3_CD28
cd8t_mem_rest_vs_cd3_cd28	ENSG00000117410	blue	0.934522	6.68401	8.54861	1.8646
cd8t_mem_rest_vs_cd3_cd28	ENSG00000178028	blue	0.515079	4.20647	5.01947	0.813005
cd8t_mem_rest_vs_cd3_cd28	ENSG00000117419	blue	0.751321	4.78049	5.94385	1.16336
cd8t_mem_rest_vs_cd3_cd28	ENSG00000198520	cyan	0.778352	3.74815	5.19991	1.45175
cd8t_mem_rest_vs_cd3_cd28	ENSG00000173846	turquoise	0.664273	3.4625	4.60838	1.14588	0.94235	5.41405e-10	1.08281e-08	higher_in_CD3_CD28
cd8t_mem_rest_vs_cd3_cd28	ENSG00000117425	turquoise	0.739987	3.31486	5.06365	1.74879	0.94235	5.41405e-10	1.08281e-08	higher_in_CD3_CD28
cd8t_mem_rest_vs_cd3_cd28	ENSG00000070785	turquoise	0.922611	3.43977	6.07989	2.64012	0.94235	5.41405e-10	1.08281e-08	higher_in_CD3_CD28
cd8t_mem_rest_vs_cd3_cd28	ENSG00000126107	purple	0.553419	3.60468	3.71144	0.106758
cd8t_mem_rest_vs_cd3_cd28	ENSG00000126088	yellow	0.656033	4.3613	5.66466	1.30335
cd8t_mem_rest_vs_cd3_cd28	ENSG00000186603	turquoise	0.733195	3.10486	4.82529	1.72043	0.94235	5.41405e-10	1.08281e-08	higher_in_CD3_CD28
cd8t_mem_rest_vs_cd3_cd28	ENSG00000132781	darkgrey	0.719462	3.58786	3.90092	0.313057
cd8t_mem_rest_vs_cd3_cd28	ENSG00000132773	turquoise	0.451248	3.82305	4.8066	0.983551	0.94235	5.41405e-10	1.08281e-08	higher_in_CD3_CD28
cd8t_mem_rest_vs_cd3_cd28	ENSG00000117450	turquoise	0.95611	7.53524	9.57142	2.03618	0.94235	5.41405e-10	1.08281e-08	higher_in_CD3_CD28
cd8t_mem_rest_vs_cd3_cd28	ENSG00000117448	blue	0.831774	5.11363	6.65557	1.54195
cd8t_mem_rest_vs_cd3_cd28	ENSG00000132780	blue	0.773675	5.67176	7.45067	1.77891
cd8t_mem_rest_vs_cd3_cd28	ENSG00000159592	salmon	0.603703	3.49341	4.0262	0.532788
cd8t_mem_rest_vs_cd3_cd28	ENSG00000159596	turquoise	0.595653	3.51456	4.7032	1.18863	0.94235	5.41405e-10	1.08281e-08	higher_in_CD3_CD28
cd8t_mem_rest_vs_cd3_cd28	ENSG00000197429	turquoise	0.435708	3.36293	3.84556	0.48263	0.94235	5.41405e-10	1.08281e-08	higher_in_CD3_CD28
cd8t_mem_rest_vs_cd3_cd28	ENSG00000085998	blue	0.494347	4.02541	4.53819	0.512783
cd8t_mem_rest_vs_cd3_cd28	ENSG00000132128	blue	0.457319	3.96087	4.52707	0.566197
cd8t_mem_rest_vs_cd3_cd28	ENSG00000117481	darkred	0.623534	3.98418	4.46768	0.483501
cd8t_mem_rest_vs_cd3_cd28	ENSG00000079277	magenta	0.645852	4.1234	4.69772	0.574316
cd8t_mem_rest_vs_cd3_cd28	ENSG00000142961	turquoise	0.425003	3.18496	3.79135	0.606388	0.94235	5.41405e-10	1.08281e-08	higher_in_CD3_CD28
cd8t_mem_rest_vs_cd3_cd28	ENSG00000123472	blue	0.413887	4.12498	4.53281	0.407826
cd8t_mem_rest_vs_cd3_cd28	ENSG00000159658	lightcyan	0.527254	4.97898	4.40214	-0.576841
cd8t_mem_rest_vs_cd3_cd28	ENSG00000162368	lightcyan	0.611166	5.9717	5.90064	-0.0710577
cd8t_mem_rest_vs_cd3_cd28	ENSG00000185104	white	0.737161	3.67863	4.41374	0.735107
cd8t_mem_rest_vs_cd3_cd28	ENSG00000123080	purple	0.352712	3.61239	3.1403	-0.472082
cd8t_mem_rest_vs_cd3_cd28	ENSG00000123091	saddlebrown	0.563109	4.41193	3.94394	-0.467993
cd8t_mem_rest_vs_cd3_cd28	ENSG00000085832	orange	0.537787	4.35407	4.32164	-0.032434
cd8t_mem_rest_vs_cd3_cd28	ENSG00000117859	darkmagenta	0.755	4.58156	4.56409	-0.0174698
cd8t_mem_rest_vs_cd3_cd28	ENSG00000117862	green	0.513735	5.12844	5.58118	0.452732
cd8t_mem_rest_vs_cd3_cd28	ENSG00000198841	salmon	0.739116	4.18678	4.19237	0.00558965
cd8t_mem_rest_vs_cd3_cd28	ENSG00000134717	red	0.69017	5.4011	6.04927	0.648165
cd8t_mem_rest_vs_cd3_cd28	ENSG00000134748	blue	0.716556	4.40901	5.41627	1.00726
cd8t_mem_rest_vs_cd3_cd28	ENSG00000116157	turquoise	0.491874	3.6711	4.58541	0.914314	0.94235	5.41405e-10	1.08281e-08	higher_in_CD3_CD28
cd8t_mem_rest_vs_cd3_cd28	ENSG00000162377	turquoise	0.637383	3.36293	4.43889	1.07596	0.94235	5.41405e-10	1.08281e-08	higher_in_CD3_CD28
cd8t_mem_rest_vs_cd3_cd28	ENSG00000121310	blue	0.433858	3.99032	4.14621	0.155896
cd8t_mem_rest_vs_cd3_cd28	ENSG00000157184	black	0.769169	3.9002	3.86776	-0.0324452
cd8t_mem_rest_vs_cd3_cd28	ENSG00000162384	turquoise	0.766792	3.84316	5.27864	1.43548	0.94235	5.41405e-10	1.08281e-08	higher_in_CD3_CD28
cd8t_mem_rest_vs_cd3_cd28	ENSG00000157193	lightgreen	0.781965	3.08631	3.9537	0.867394
cd8t_mem_rest_vs_cd3_cd28	ENSG00000058804	turquoise	0.420845	3.46624	4.49667	1.03043	0.94235	5.41405e-10	1.08281e-08	higher_in_CD3_CD28
cd8t_mem_rest_vs_cd3_cd28	ENSG00000058799	red	0.830602	3.50918	4.05948	0.550295
cd8t_mem_rest_vs_cd3_cd28	ENSG00000116212	green	0.714593	3.98698	4.38209	0.395108
cd8t_mem_rest_vs_cd3_cd28	ENSG00000116221	turquoise	0.58943	5.40618	6.56175	1.15557	0.94235	5.41405e-10	1.08281e-08	higher_in_CD3_CD28
cd8t_mem_rest_vs_cd3_cd28	ENSG00000157216	greenyellow	0.653081	3.7543	4.02797	0.273666
cd8t_mem_rest_vs_cd3_cd28	ENSG00000243725	green	0.697294	3.70056	4.72731	1.02675
cd8t_mem_rest_vs_cd3_cd28	ENSG00000162600	orange	0.678605	4.20596	3.27891	-0.927057
cd8t_mem_rest_vs_cd3_cd28	ENSG00000162601	black	0.798958	3.70088	4.44868	0.747804
cd8t_mem_rest_vs_cd3_cd28	ENSG00000177606	brown	0.775793	7.17624	5.65946	-1.51678	-0.959456	2.42657e-11	9.70628e-10	lower_in_CD3_CD28
cd8t_mem_rest_vs_cd3_cd28	ENSG00000134709	grey	0.403937	3.26099	3.48209	0.221104
cd8t_mem_rest_vs_cd3_cd28	ENSG00000162604	blue	0.506214	5.07916	5.32856	0.249401
cd8t_mem_rest_vs_cd3_cd28	ENSG00000132849	grey	-0.326021	3.47621	3.28515	-0.191055
cd8t_mem_rest_vs_cd3_cd28	ENSG00000240563	lightyellow	0.659526	3.35029	2.9767	-0.373588
cd8t_mem_rest_vs_cd3_cd28	ENSG00000162607	turquoise	0.666405	4.50335	6.1835	1.68014	0.94235	5.41405e-10	1.08281e-08	higher_in_CD3_CD28
cd8t_mem_rest_vs_cd3_cd28	ENSG00000125703	greenyellow	0.579798	3.66378	3.2997	-0.364076
cd8t_mem_rest_vs_cd3_cd28	ENSG00000088035	blue	0.340289	3.64273	4.02583	0.3831
cd8t_mem_rest_vs_cd3_cd28	ENSG00000142856	turquoise	0.75004	4.07224	5.77866	1.70642	0.94235	5.41405e-10	1.08281e-08	higher_in_CD3_CD28
cd8t_mem_rest_vs_cd3_cd28	ENSG00000203965	violet	0.697263	3.48515	2.98762	-0.497529
cd8t_mem_rest_vs_cd3_cd28	ENSG00000116652	turquoise	0.311954	3.26977	3.80021	0.530435	0.94235	5.41405e-10	1.08281e-08	higher_in_CD3_CD28
cd8t_mem_rest_vs_cd3_cd28	ENSG00000079739	violet	0.793069	3.79475	3.95315	0.158398
cd8t_mem_rest_vs_cd3_cd28	ENSG00000162433	turquoise	0.637147	3.04624	4.25521	1.20897	0.94235	5.41405e-10	1.08281e-08	higher_in_CD3_CD28
cd8t_mem_rest_vs_cd3_cd28	ENSG00000213625	blue	0.516254	4.53134	5.00068	0.469345
cd8t_mem_rest_vs_cd3_cd28	ENSG00000184588	yellow	0.70914	4.94093	5.70198	0.761056
cd8t_mem_rest_vs_cd3_cd28	ENSG00000162594	grey	-0.348297	3.31486	3.61846	0.303596
cd8t_mem_rest_vs_cd3_cd28	ENSG00000081985	turquoise	0.598886	3.85687	5.08842	1.23154	0.94235	5.41405e-10	1.08281e-08	higher_in_CD3_CD28
cd8t_mem_rest_vs_cd3_cd28	ENSG00000142864	turquoise	0.94787	8.08655	10.1521	2.06554	0.94235	5.41405e-10	1.08281e-08	higher_in_CD3_CD28
cd8t_mem_rest_vs_cd3_cd28	ENSG00000116717	turquoise	0.653975	3.51314	5.2037	1.69056	0.94235	5.41405e-10	1.08281e-08	higher_in_CD3_CD28
cd8t_mem_rest_vs_cd3_cd28	ENSG00000118454	red	0.765946	3.5953	3.96641	0.371106
cd8t_mem_rest_vs_cd3_cd28	ENSG00000197568	greenyellow	0.661373	3.34954	3.53022	0.180681
cd8t_mem_rest_vs_cd3_cd28	ENSG00000162623	turquoise	0.739675	4.37619	6.25279	1.8766	0.94235	5.41405e-10	1.08281e-08	higher_in_CD3_CD28
cd8t_mem_rest_vs_cd3_cd28	ENSG00000117054	turquoise	0.594241	4.44848	5.97316	1.52468	0.94235	5.41405e-10	1.08281e-08	higher_in_CD3_CD28
cd8t_mem_rest_vs_cd3_cd28	ENSG00000137955	turquoise	0.867261	3.98995	6.42333	2.43338	0.94235	5.41405e-10	1.08281e-08	higher_in_CD3_CD28
cd8t_mem_rest_vs_cd3_cd28	ENSG00000142892	darkgreen	0.780457	3.73794	4.21367	0.47573
cd8t_mem_rest_vs_cd3_cd28	ENSG00000036549	blue	0.482077	3.85337	4.73994	0.886573
cd8t_mem_rest_vs_cd3_cd28	ENSG00000077254	purple	0.460066	4.04846	4.43861	0.390158
cd8t_mem_rest_vs_cd3_cd28	ENSG00000180488	steelblue	0.449044	3.86331	3.8419	-0.0214033
cd8t_mem_rest_vs_cd3_cd28	ENSG00000137959	blue	0.622466	4.43934	5.46171	1.02238
cd8t_mem_rest_vs_cd3_cd28	ENSG00000137965	red	0.727362	3.70407	4.69293	0.988859
cd8t_mem_rest_vs_cd3_cd28	ENSG00000142875	lightcyan	0.709006	4.62182	4.78848	0.166662
cd8t_mem_rest_vs_cd3_cd28	ENSG00000117133	turquoise	0.733773	5.47046	7.21385	1.74339	0.94235	5.41405e-10	1.08281e-08	higher_in_CD3_CD28
cd8t_mem_rest_vs_cd3_cd28	ENSG00000174021	turquoise	0.872974	7.18003	8.68659	1.50655	0.94235	5.41405e-10	1.08281e-08	higher_in_CD3_CD28
cd8t_mem_rest_vs_cd3_cd28	ENSG00000117151	grey	-0.0734853	4.16334	3.96499	-0.198348
cd8t_mem_rest_vs_cd3_cd28	ENSG00000153898	turquoise	0.62603	3.45452	5.12887	1.67435	0.94235	5.41405e-10	1.08281e-08	higher_in_CD3_CD28
cd8t_mem_rest_vs_cd3_cd28	ENSG00000162642	saddlebrown	0.889898	4.92976	5.2418	0.312041
cd8t_mem_rest_vs_cd3_cd28	ENSG00000142867	turquoise	0.447019	3.4085	4.1368	0.728308	0.94235	5.41405e-10	1.08281e-08	higher_in_CD3_CD28
cd8t_mem_rest_vs_cd3_cd28	ENSG00000117174	plum1	0.739054	4.85782	5.52521	0.667384
cd8t_mem_rest_vs_cd3_cd28	ENSG00000122417	brown	0.828068	6.7409	4.95296	-1.78794	-0.959456	2.42657e-11	9.70628e-10	lower_in_CD3_CD28
cd8t_mem_rest_vs_cd3_cd28	ENSG00000097033	turquoise	0.547874	5.8831	6.48093	0.597827	0.94235	5.41405e-10	1.08281e-08	higher_in_CD3_CD28
cd8t_mem_rest_vs_cd3_cd28	ENSG00000065243	darkmagenta	0.809688	5.1012	4.6988	-0.402402
cd8t_mem_rest_vs_cd3_cd28	ENSG00000137944	blue	0.552921	3.89424	4.42956	0.53532
cd8t_mem_rest_vs_cd3_cd28	ENSG00000213516	cyan	0.746758	3.5063	4.48688	0.980575
cd8t_mem_rest_vs_cd3_cd28	ENSG00000117226	darkgrey	0.694587	3.9897	3.95496	-0.034742
cd8t_mem_rest_vs_cd3_cd28	ENSG00000117228	turquoise	0.74244	5.01131	6.96605	1.95474	0.94235	5.41405e-10	1.08281e-08	higher_in_CD3_CD28
cd8t_mem_rest_vs_cd3_cd28	ENSG00000162645	turquoise	0.701515	6.71696	8.05888	1.34192	0.94235	5.41405e-10	1.08281e-08	higher_in_CD3_CD28
cd8t_mem_rest_vs_cd3_cd28	ENSG00000213512	turquoise	0.497508	2.85271	3.74217	0.889458	0.94235	5.41405e-10	1.08281e-08	higher_in_CD3_CD28
cd8t_mem_rest_vs_cd3_cd28	ENSG00000154451	blue	0.643107	5.8644	6.55215	0.687753
cd8t_mem_rest_vs_cd3_cd28	ENSG00000197147	magenta	0.482221	4.03087	3.71656	-0.314307
cd8t_mem_rest_vs_cd3_cd28	ENSG00000171488	turquoise	0.387838	3.48849	4.28844	0.799957	0.94235	5.41405e-10	1.08281e-08	higher_in_CD3_CD28
cd8t_mem_rest_vs_cd3_cd28	ENSG00000171492	lightgreen	0.8493	3.29274	4.16341	0.87067
cd8t_mem_rest_vs_cd3_cd28	ENSG00000162664	turquoise	0.707559	4.09819	5.59026	1.49208	0.94235	5.41405e-10	1.08281e-08	higher_in_CD3_CD28
cd8t_mem_rest_vs_cd3_cd28	ENSG00000122482	pink	0.780523	4.16902	4.69381	0.524785
cd8t_mem_rest_vs_cd3_cd28	ENSG00000097046	grey	0.125798	3.29975	3.38863	0.08888
cd8t_mem_rest_vs_cd3_cd28	ENSG00000069702	paleturquoise	0.62243	4.42138	4.1584	-0.262983
cd8t_mem_rest_vs_cd3_cd28	ENSG00000174842	magenta	0.798067	5.00372	5.1556	0.151879
cd8t_mem_rest_vs_cd3_cd28	ENSG00000122484	tan	0.605685	4.77523	5.13511	0.359883
cd8t_mem_rest_vs_cd3_cd28	ENSG00000162676	turquoise	0.556782	3.32416	4.40344	1.07927	0.94235	5.41405e-10	1.08281e-08	higher_in_CD3_CD28
cd8t_mem_rest_vs_cd3_cd28	ENSG00000067208	greenyellow	0.490935	3.29494	3.87748	0.582546
cd8t_mem_rest_vs_cd3_cd28	ENSG00000154511	orange	0.767168	3.46835	3.54366	0.0753158
cd8t_mem_rest_vs_cd3_cd28	ENSG00000143033	salmon	0.434208	5.69347	5.79797	0.104493
cd8t_mem_rest_vs_cd3_cd28	ENSG00000117500	lightyellow	0.702911	4.19743	5.07911	0.881675
cd8t_mem_rest_vs_cd3_cd28	ENSG00000122483	lightgreen	0.389542	4.44549	4.50971	0.0642243
cd8t_mem_rest_vs_cd3_cd28	ENSG00000117505	lightcyan	0.61641	4.77516	5.49107	0.715905
cd8t_mem_rest_vs_cd3_cd28	ENSG00000067334	turquoise	0.670879	5.6461	6.94069	1.29459	0.94235	5.41405e-10	1.08281e-08	higher_in_CD3_CD28
cd8t_mem_rest_vs_cd3_cd28	ENSG00000023909	turquoise	0.59318	4.07455	5.10137	1.02682	0.94235	5.41405e-10	1.08281e-08	higher_in_CD3_CD28
cd8t_mem_rest_vs_cd3_cd28	ENSG00000117528	lightyellow	0.574352	3.44411	4.24983	0.805712
cd8t_mem_rest_vs_cd3_cd28	ENSG00000172339	turquoise	0.513616	3.07625	4.00567	0.929422	0.94235	5.41405e-10	1.08281e-08	higher_in_CD3_CD28
cd8t_mem_rest_vs_cd3_cd28	ENSG00000122481	grey	0.540497	5.17779	4.86551	-0.312282
cd8t_mem_rest_vs_cd3_cd28	ENSG00000188641	brown	0.452523	4.7016	3.77063	-0.930974	-0.959456	2.42657e-11	9.70628e-10	lower_in_CD3_CD28
cd8t_mem_rest_vs_cd3_cd28	ENSG00000162688	pink	0.551157	3.64941	4.02677	0.37736
cd8t_mem_rest_vs_cd3_cd28	ENSG00000117620	lightgreen	0.852438	3.30862	3.85505	0.546426
cd8t_mem_rest_vs_cd3_cd28	ENSG00000156875	tan	0.536119	4.74781	4.93854	0.190729
cd8t_mem_rest_vs_cd3_cd28	ENSG00000156876	sienna3	0.645346	3.85942	4.34367	0.48425
cd8t_mem_rest_vs_cd3_cd28	ENSG00000122435	turquoise	0.354001	3.81811	4.96151	1.1434	0.94235	5.41405e-10	1.08281e-08	higher_in_CD3_CD28
cd8t_mem_rest_vs_cd3_cd28	ENSG00000137996	greenyellow	0.774319	4.30126	5.25573	0.954465
cd8t_mem_rest_vs_cd3_cd28	ENSG00000079335	yellowgreen	0.774075	3.83762	3.33523	-0.502391
cd8t_mem_rest_vs_cd3_cd28	ENSG00000162695	turquoise	0.670355	3.74715	5.18145	1.4343	0.94235	5.41405e-10	1.08281e-08	higher_in_CD3_CD28
cd8t_mem_rest_vs_cd3_cd28	ENSG00000117543	sienna3	0.694262	4.48802	5.13466	0.646634
cd8t_mem_rest_vs_cd3_cd28	ENSG00000233184	violet	0.819537	3.80547	3.75883	-0.0466368
cd8t_mem_rest_vs_cd3_cd28	ENSG00000225938	orange	0.735078	3.87397	2.8745	-0.999477
cd8t_mem_rest_vs_cd3_cd28	ENSG00000185946	grey	-0.0941758	4.39887	4.33475	-0.0641211
cd8t_mem_rest_vs_cd3_cd28	ENSG00000198890	black	0.569684	3.48698	3.40541	-0.0815739
cd8t_mem_rest_vs_cd3_cd28	ENSG00000134215	darkolivegreen	0.646255	3.79612	3.91768	0.121569
cd8t_mem_rest_vs_cd3_cd28	ENSG00000162639	grey60	0.658041	4.43243	4.02756	-0.404873
cd8t_mem_rest_vs_cd3_cd28	ENSG00000116266	saddlebrown	0.715151	4.52633	4.44904	-0.0772965
cd8t_mem_rest_vs_cd3_cd28	ENSG00000121940	blue	0.400752	3.3284	3.43746	0.109063
cd8t_mem_rest_vs_cd3_cd28	ENSG00000197780	turquoise	0.729006	2.99007	4.40092	1.41084	0.94235	5.41405e-10	1.08281e-08	higher_in_CD3_CD28
cd8t_mem_rest_vs_cd3_cd28	ENSG00000215717	turquoise	0.685775	3.93065	5.34988	1.41923	0.94235	5.41405e-10	1.08281e-08	higher_in_CD3_CD28
cd8t_mem_rest_vs_cd3_cd28	ENSG00000143106	turquoise	0.889235	7.10233	8.63836	1.53603	0.94235	5.41405e-10	1.08281e-08	higher_in_CD3_CD28
cd8t_mem_rest_vs_cd3_cd28	ENSG00000162650	green	0.475788	3.50166	3.72496	0.223299
cd8t_mem_rest_vs_cd3_cd28	ENSG00000174151	brown	0.352426	4.29346	3.62277	-0.670688	-0.959456	2.42657e-11	9.70628e-10	lower_in_CD3_CD28
cd8t_mem_rest_vs_cd3_cd28	ENSG00000065135	turquoise	0.637418	4.27491	5.62409	1.34919	0.94235	5.41405e-10	1.08281e-08	higher_in_CD3_CD28
cd8t_mem_rest_vs_cd3_cd28	ENSG00000116337	turquoise	0.538729	3.06345	4.05256	0.989113	0.94235	5.41405e-10	1.08281e-08	higher_in_CD3_CD28
cd8t_mem_rest_vs_cd3_cd28	ENSG00000168765	royalblue	0.60644	3.67882	3.41624	-0.262579
cd8t_mem_rest_vs_cd3_cd28	ENSG00000134184	turquoise	0.516102	3.04624	3.98548	0.939239	0.94235	5.41405e-10	1.08281e-08	higher_in_CD3_CD28
cd8t_mem_rest_vs_cd3_cd28	ENSG00000134202	turquoise	0.433352	3.38054	3.99522	0.614681	0.94235	5.41405e-10	1.08281e-08	higher_in_CD3_CD28
cd8t_mem_rest_vs_cd3_cd28	ENSG00000184371	green	0.631752	3.30813	4.49342	1.18529
cd8t_mem_rest_vs_cd3_cd28	ENSG00000168710	brown	0.672152	5.40036	4.4747	-0.925663	-0.959456	2.42657e-11	9.70628e-10	lower_in_CD3_CD28
cd8t_mem_rest_vs_cd3_cd28	ENSG00000143093	turquoise	0.564837	3.35781	4.07076	0.712954	0.94235	5.41405e-10	1.08281e-08	higher_in_CD3_CD28
cd8t_mem_rest_vs_cd3_cd28	ENSG00000162775	purple	0.529626	3.72398	3.8221	0.0981223
cd8t_mem_rest_vs_cd3_cd28	ENSG00000134248	turquoise	0.915021	7.20773	8.70626	1.49853	0.94235	5.41405e-10	1.08281e-08	higher_in_CD3_CD28
cd8t_mem_rest_vs_cd3_cd28	ENSG00000259834	darkturquoise	0.768687	3.9963	2.99782	-0.998482
cd8t_mem_rest_vs_cd3_cd28	ENSG00000177272	darkturquoise	0.685529	4.1282	3.93526	-0.19294
cd8t_mem_rest_vs_cd3_cd28	ENSG00000121931	yellow	0.635891	3.7521	4.19198	0.439881
cd8t_mem_rest_vs_cd3_cd28	ENSG00000156171	salmon	0.568387	4.82492	3.83467	-0.990251
cd8t_mem_rest_vs_cd3_cd28	ENSG00000134255	steelblue	0.682961	3.53278	3.98719	0.454415
cd8t_mem_rest_vs_cd3_cd28	ENSG00000273221	pink	0.46326	3.37973	3.09758	-0.282149
cd8t_mem_rest_vs_cd3_cd28	ENSG00000162777	turquoise	0.662656	5.29569	6.36962	1.07393	0.94235	5.41405e-10	1.08281e-08	higher_in_CD3_CD28
cd8t_mem_rest_vs_cd3_cd28	ENSG00000064886	grey	0.321388	3.44519	3.24108	-0.20411
cd8t_mem_rest_vs_cd3_cd28	ENSG00000116455	turquoise	0.671923	3.98415	6.0564	2.07225	0.94235	5.41405e-10	1.08281e-08	higher_in_CD3_CD28
cd8t_mem_rest_vs_cd3_cd28	ENSG00000116459	blue	0.867349	6.6811	8.01387	1.33278
cd8t_mem_rest_vs_cd3_cd28	ENSG00000143110	brown	0.753666	5.53062	3.70749	-1.82313	-0.959456	2.42657e-11	9.70628e-10	lower_in_CD3_CD28
cd8t_mem_rest_vs_cd3_cd28	ENSG00000116473	turquoise	0.4617	6.29927	7.17585	0.87658	0.94235	5.41405e-10	1.08281e-08	higher_in_CD3_CD28
cd8t_mem_rest_vs_cd3_cd28	ENSG00000064703	grey	0.23224	3.37079	3.72298	0.352197
cd8t_mem_rest_vs_cd3_cd28	ENSG00000007341	grey	0.0670637	3.22557	3.57094	0.345372
cd8t_mem_rest_vs_cd3_cd28	ENSG00000116489	turquoise	0.574633	6.241	7.30415	1.06315	0.94235	5.41405e-10	1.08281e-08	higher_in_CD3_CD28
cd8t_mem_rest_vs_cd3_cd28	ENSG00000155363	darkgreen	0.551564	3.93026	3.7609	-0.169362
cd8t_mem_rest_vs_cd3_cd28	ENSG00000155366	yellow	0.446446	4.70032	4.68874	-0.0115871
cd8t_mem_rest_vs_cd3_cd28	ENSG00000155380	turquoise	0.937604	3.05914	5.12525	2.0661	0.94235	5.41405e-10	1.08281e-08	higher_in_CD3_CD28
cd8t_mem_rest_vs_cd3_cd28	ENSG00000116793	pink	0.596375	3.46477	4.17272	0.707954
cd8t_mem_rest_vs_cd3_cd28	ENSG00000081019	tan	0.632518	4.93849	4.8007	-0.137787
cd8t_mem_rest_vs_cd3_cd28	ENSG00000134242	grey	0.14318	4.17098	4.37046	0.199485
cd8t_mem_rest_vs_cd3_cd28	ENSG00000163349	yellow	0.525344	4.15741	4.74832	0.590907
cd8t_mem_rest_vs_cd3_cd28	ENSG00000197323	steelblue	0.622652	3.96228	3.93978	-0.0225054
cd8t_mem_rest_vs_cd3_cd28	ENSG00000116752	turquoise	0.498896	5.55728	6.39361	0.836329	0.94235	5.41405e-10	1.08281e-08	higher_in_CD3_CD28
cd8t_mem_rest_vs_cd3_cd28	ENSG00000213281	turquoise	0.897185	3.23446	5.04203	1.80758	0.94235	5.41405e-10	1.08281e-08	higher_in_CD3_CD28
cd8t_mem_rest_vs_cd3_cd28	ENSG00000052723	blue	0.69919	4.37723	5.59345	1.21621
cd8t_mem_rest_vs_cd3_cd28	ENSG00000116815	turquoise	0.727899	4.41351	5.79483	1.38132	0.94235	5.41405e-10	1.08281e-08	higher_in_CD3_CD28
cd8t_mem_rest_vs_cd3_cd28	ENSG00000116830	magenta	0.493705	4.64785	5.32157	0.67372
cd8t_mem_rest_vs_cd3_cd28	ENSG00000198162	magenta	0.415645	4.74951	4.83306	0.0835477
cd8t_mem_rest_vs_cd3_cd28	ENSG00000183508	magenta	0.60411	4.02715	3.92028	-0.106869
cd8t_mem_rest_vs_cd3_cd28	ENSG00000196505	grey	0.0352115	3.35113	3.6187	0.267576
cd8t_mem_rest_vs_cd3_cd28	ENSG00000065183	turquoise	0.711037	4.08107	5.64095	1.55987	0.94235	5.41405e-10	1.08281e-08	higher_in_CD3_CD28
cd8t_mem_rest_vs_cd3_cd28	ENSG00000134250	grey60	0.722965	3.98785	4.38606	0.398201
cd8t_mem_rest_vs_cd3_cd28	ENSG00000236933	blue	0.340424	3.32919	3.25255	-0.0766386
cd8t_mem_rest_vs_cd3_cd28	ENSG00000230850	grey	-0.310017	3.44509	3.03696	-0.408124
cd8t_mem_rest_vs_cd3_cd28	ENSG00000231734	darkgreen	0.538007	3.72519	3.07845	-0.646746
cd8t_mem_rest_vs_cd3_cd28	ENSG00000235398	tan	0.430398	4.73868	3.34306	-1.39563
cd8t_mem_rest_vs_cd3_cd28	ENSG00000231360	brown	0.670251	5.99381	4.7607	-1.23311	-0.959456	2.42657e-11	9.70628e-10	lower_in_CD3_CD28
cd8t_mem_rest_vs_cd3_cd28	ENSG00000236943	brown	0.734871	6.27929	4.47882	-1.80047	-0.959456	2.42657e-11	9.70628e-10	lower_in_CD3_CD28
cd8t_mem_rest_vs_cd3_cd28	ENSG00000168614	magenta	0.60072	4.10863	3.63596	-0.472673
cd8t_mem_rest_vs_cd3_cd28	ENSG00000178104	purple	0.685428	5.11063	3.96212	-1.14852
cd8t_mem_rest_vs_cd3_cd28	ENSG00000213240	blue	0.412697	4.1337	4.51117	0.377475
cd8t_mem_rest_vs_cd3_cd28	ENSG00000163386	magenta	0.584868	4.57911	4.21712	-0.361984
cd8t_mem_rest_vs_cd3_cd28	ENSG00000117289	brown	0.919546	7.64812	5.78953	-1.8586	-0.959456	2.42657e-11	9.70628e-10	lower_in_CD3_CD28
cd8t_mem_rest_vs_cd3_cd28	ENSG00000234222	blue	0.504659	3.16005	3.61128	0.451234
cd8t_mem_rest_vs_cd3_cd28	ENSG00000152022	grey	-0.445664	5.2821	4.7224	-0.559699
cd8t_mem_rest_vs_cd3_cd28	ENSG00000131795	turquoise	0.960007	8.04455	9.86015	1.81559	0.94235	5.41405e-10	1.08281e-08	higher_in_CD3_CD28
cd8t_mem_rest_vs_cd3_cd28	ENSG00000131779	lightyellow	0.708378	3.78655	4.30965	0.523098
cd8t_mem_rest_vs_cd3_cd28	ENSG00000198483	grey	-0.0914585	3.33536	3.13448	-0.200884
cd8t_mem_rest_vs_cd3_cd28	ENSG00000131788	turquoise	0.384183	3.18762	3.76862	0.581006	0.94235	5.41405e-10	1.08281e-08	higher_in_CD3_CD28
cd8t_mem_rest_vs_cd3_cd28	ENSG00000186141	green	0.668453	3.50166	4.81782	1.31616
cd8t_mem_rest_vs_cd3_cd28	ENSG00000121848	grey60	0.797785	4.65071	5.21027	0.559564
cd8t_mem_rest_vs_cd3_cd28	ENSG00000117281	turquoise	0.605226	3.37612	4.78843	1.41231	0.94235	5.41405e-10	1.08281e-08	higher_in_CD3_CD28
cd8t_mem_rest_vs_cd3_cd28	ENSG00000117262	blue	0.544346	3.85978	4.30417	0.44439
cd8t_mem_rest_vs_cd3_cd28	ENSG00000152042	magenta	0.473685	4.0065	3.44452	-0.561977
cd8t_mem_rest_vs_cd3_cd28	ENSG00000186275	red	0.465821	3.71343	3.4602	-0.253228
cd8t_mem_rest_vs_cd3_cd28	ENSG00000131791	green	0.578103	3.59619	3.09412	-0.50207
cd8t_mem_rest_vs_cd3_cd28	ENSG00000131778	turquoise	0.688516	3.35781	4.36467	1.00686	0.94235	5.41405e-10	1.08281e-08	higher_in_CD3_CD28
cd8t_mem_rest_vs_cd3_cd28	ENSG00000116128	darkolivegreen	0.589306	3.30984	3.39779	0.0879525
cd8t_mem_rest_vs_cd3_cd28	ENSG00000122497	grey	-0.166684	3.69969	3.35101	-0.348688
cd8t_mem_rest_vs_cd3_cd28	ENSG00000236140	salmon	0.630291	4.47768	3.45017	-1.0275
cd8t_mem_rest_vs_cd3_cd28	ENSG00000243452	brown	0.419489	4.67938	3.92547	-0.753912	-0.959456	2.42657e-11	9.70628e-10	lower_in_CD3_CD28
cd8t_mem_rest_vs_cd3_cd28	ENSG00000237343	salmon	0.493634	3.8952	3.20903	-0.686168
cd8t_mem_rest_vs_cd3_cd28	ENSG00000268544	brown	0.924592	6.0018	3.55421	-2.44759	-0.959456	2.42657e-11	9.70628e-10	lower_in_CD3_CD28
cd8t_mem_rest_vs_cd3_cd28	ENSG00000233368	salmon	0.518085	4.76795	3.91495	-0.852999
cd8t_mem_rest_vs_cd3_cd28	ENSG00000203814	steelblue	0.621921	3.39898	3.40554	0.00656036
cd8t_mem_rest_vs_cd3_cd28	ENSG00000183558	turquoise	0.566796	5.39835	6.32342	0.925073	0.94235	5.41405e-10	1.08281e-08	higher_in_CD3_CD28
cd8t_mem_rest_vs_cd3_cd28	ENSG00000184260	brown	0.386307	4.30527	3.78225	-0.523023	-0.959456	2.42657e-11	9.70628e-10	lower_in_CD3_CD28
cd8t_mem_rest_vs_cd3_cd28	ENSG00000178096	white	0.795957	3.51398	4.36643	0.852454
cd8t_mem_rest_vs_cd3_cd28	ENSG00000143368	turquoise	0.577885	5.50927	6.44474	0.935475	0.94235	5.41405e-10	1.08281e-08	higher_in_CD3_CD28
cd8t_mem_rest_vs_cd3_cd28	ENSG00000163113	turquoise	0.556107	3.2516	4.2857	1.03411	0.94235	5.41405e-10	1.08281e-08	higher_in_CD3_CD28
cd8t_mem_rest_vs_cd3_cd28	ENSG00000136631	skyblue3	0.603847	4.29586	4.2334	-0.0624604
cd8t_mem_rest_vs_cd3_cd28	ENSG00000023902	grey	-0.0366007	5.63811	5.25682	-0.381289
cd8t_mem_rest_vs_cd3_cd28	ENSG00000143401	turquoise	0.754042	5.88853	7.60134	1.71281	0.94235	5.41405e-10	1.08281e-08	higher_in_CD3_CD28
cd8t_mem_rest_vs_cd3_cd28	ENSG00000117362	blue	0.701288	5.72216	5.80435	0.0821816
cd8t_mem_rest_vs_cd3_cd28	ENSG00000117360	turquoise	0.609952	3.57603	4.57261	0.996581	0.94235	5.41405e-10	1.08281e-08	higher_in_CD3_CD28
cd8t_mem_rest_vs_cd3_cd28	ENSG00000163125	paleturquoise	0.727609	4.72517	3.78426	-0.940911
cd8t_mem_rest_vs_cd3_cd28	ENSG00000143374	turquoise	0.369699	4.23003	4.89306	0.663029	0.94235	5.41405e-10	1.08281e-08	higher_in_CD3_CD28
cd8t_mem_rest_vs_cd3_cd28	ENSG00000143457	lightyellow	0.713822	3.72121	3.64682	-0.0743912
cd8t_mem_rest_vs_cd3_cd28	ENSG00000143437	darkorange	0.639824	3.48581	3.98317	0.497353
cd8t_mem_rest_vs_cd3_cd28	ENSG00000143379	darkorange	0.816756	3.68495	3.93839	0.253447
cd8t_mem_rest_vs_cd3_cd28	ENSG00000143418	tan	0.505154	4.64265	5.20512	0.562469
cd8t_mem_rest_vs_cd3_cd28	ENSG00000143363	darkolivegreen	0.639381	3.71116	3.97034	0.259183
cd8t_mem_rest_vs_cd3_cd28	ENSG00000213190	greenyellow	0.505808	4.39676	4.15124	-0.24552
cd8t_mem_rest_vs_cd3_cd28	ENSG00000143458	darkturquoise	0.663616	4.07122	3.64777	-0.423448
cd8t_mem_rest_vs_cd3_cd28	ENSG00000163154	grey	0.414919	5.02406	4.54936	-0.474705
cd8t_mem_rest_vs_cd3_cd28	ENSG00000163156	lightyellow	0.574846	5.28031	6.00616	0.72585
cd8t_mem_rest_vs_cd3_cd28	ENSG00000163159	blue	0.488351	4.21809	5.45257	1.23448
cd8t_mem_rest_vs_cd3_cd28	ENSG00000143398	salmon	0.633269	4.12102	4.28474	0.163717
cd8t_mem_rest_vs_cd3_cd28	ENSG00000143373	orange	0.550078	3.78118	3.48407	-0.297111
cd8t_mem_rest_vs_cd3_cd28	ENSG00000143393	grey	-0.309761	4.25937	4.61732	0.35795
cd8t_mem_rest_vs_cd3_cd28	ENSG00000143390	turquoise	0.529912	3.32553	4.40892	1.08339	0.94235	5.41405e-10	1.08281e-08	higher_in_CD3_CD28
cd8t_mem_rest_vs_cd3_cd28	ENSG00000159377	blue	0.747923	5.3619	7.16342	1.80152
cd8t_mem_rest_vs_cd3_cd28	ENSG00000143442	turquoise	0.347048	3.97179	4.42071	0.44892	0.94235	5.41405e-10	1.08281e-08	higher_in_CD3_CD28
cd8t_mem_rest_vs_cd3_cd28	ENSG00000143376	violet	0.46726	4.38851	4.30386	-0.0846449
cd8t_mem_rest_vs_cd3_cd28	ENSG00000143436	turquoise	0.464491	5.87402	6.9211	1.04708	0.94235	5.41405e-10	1.08281e-08	higher_in_CD3_CD28
cd8t_mem_rest_vs_cd3_cd28	ENSG00000143365	brown	0.527767	3.51456	2.89342	-0.621143	-0.959456	2.42657e-11	9.70628e-10	lower_in_CD3_CD28
cd8t_mem_rest_vs_cd3_cd28	ENSG00000159445	grey	0.330717	5.68011	5.50389	-0.176223
cd8t_mem_rest_vs_cd3_cd28	ENSG00000163221	grey	0.356622	4.76485	4.0562	-0.708648
cd8t_mem_rest_vs_cd3_cd28	ENSG00000196154	brown	0.917087	9.72368	7.99278	-1.7309	-0.959456	2.42657e-11	9.70628e-10	lower_in_CD3_CD28
cd8t_mem_rest_vs_cd3_cd28	ENSG00000160679	cyan	0.728204	4.85928	6.12394	1.26466
cd8t_mem_rest_vs_cd3_cd28	ENSG00000143553	cyan	0.55635	5.45852	6.2272	0.768675
cd8t_mem_rest_vs_cd3_cd28	ENSG00000143621	turquoise	0.902602	6.57057	8.22545	1.65488	0.94235	5.41405e-10	1.08281e-08	higher_in_CD3_CD28
cd8t_mem_rest_vs_cd3_cd28	ENSG00000143624	lightyellow	0.403323	3.92493	4.04229	0.117366
cd8t_mem_rest_vs_cd3_cd28	ENSG00000143614	magenta	0.717049	4.36631	4.50736	0.141042
cd8t_mem_rest_vs_cd3_cd28	ENSG00000198837	green	0.739867	4.01324	4.6052	0.591962
cd8t_mem_rest_vs_cd3_cd28	ENSG00000160741	darkgreen	0.698324	3.8962	3.93031	0.0341077
cd8t_mem_rest_vs_cd3_cd28	ENSG00000143570	turquoise	0.570123	4.08408	5.56044	1.47636	0.94235	5.41405e-10	1.08281e-08	higher_in_CD3_CD28
cd8t_mem_rest_vs_cd3_cd28	ENSG00000143545	greenyellow	0.453806	3.69626	3.89832	0.202057
cd8t_mem_rest_vs_cd3_cd28	ENSG00000143612	green	0.694968	5.29473	6.60207	1.30735
cd8t_mem_rest_vs_cd3_cd28	ENSG00000143569	turquoise	0.490645	4.13821	5.65037	1.51217	0.94235	5.41405e-10	1.08281e-08	higher_in_CD3_CD28
cd8t_mem_rest_vs_cd3_cd28	ENSG00000143575	blue	0.897655	5.83773	6.8772	1.03948
cd8t_mem_rest_vs_cd3_cd28	ENSG00000143515	grey	0.181435	4.09494	4.09077	-0.0041706
cd8t_mem_rest_vs_cd3_cd28	ENSG00000160712	lightgreen	0.76169	3.4344	3.45044	0.0160426
cd8t_mem_rest_vs_cd3_cd28	ENSG00000160714	turquoise	0.769416	3.56427	4.91159	1.34733	0.94235	5.41405e-10	1.08281e-08	higher_in_CD3_CD28
cd8t_mem_rest_vs_cd3_cd28	ENSG00000163344	blue	0.738111	5.2126	6.49279	1.28019
cd8t_mem_rest_vs_cd3_cd28	ENSG00000163346	lightcyan	0.45894	5.42935	4.00072	-1.42863
cd8t_mem_rest_vs_cd3_cd28	ENSG00000163348	white	0.827628	3.42902	3.38007	-0.0489488
cd8t_mem_rest_vs_cd3_cd28	ENSG00000271380	greenyellow	0.637304	3.47025	3.37762	-0.0926342
cd8t_mem_rest_vs_cd3_cd28	ENSG00000160691	greenyellow	0.653795	3.96131	3.93111	-0.030197
cd8t_mem_rest_vs_cd3_cd28	ENSG00000173207	turquoise	0.802611	5.05291	7.20837	2.15546	0.94235	5.41405e-10	1.08281e-08	higher_in_CD3_CD28
cd8t_mem_rest_vs_cd3_cd28	ENSG00000160688	turquoise	0.465849	4.43958	5.3419	0.902324	0.94235	5.41405e-10	1.08281e-08	higher_in_CD3_CD28
cd8t_mem_rest_vs_cd3_cd28	ENSG00000160685	pink	0.701855	3.63872	3.52452	-0.114202
cd8t_mem_rest_vs_cd3_cd28	ENSG00000143537	turquoise	0.641991	3.02802	4.41672	1.3887	0.94235	5.41405e-10	1.08281e-08	higher_in_CD3_CD28
cd8t_mem_rest_vs_cd3_cd28	ENSG00000243364	black	0.324785	3.43867	3.3094	-0.129271
cd8t_mem_rest_vs_cd3_cd28	ENSG00000169241	turquoise	0.491985	4.40191	5.66752	1.26562	0.94235	5.41405e-10	1.08281e-08	higher_in_CD3_CD28
cd8t_mem_rest_vs_cd3_cd28	ENSG00000179085	blue	0.588736	5.37299	6.33935	0.96636
cd8t_mem_rest_vs_cd3_cd28	ENSG00000173171	blue	0.883863	5.16428	6.66992	1.50564
cd8t_mem_rest_vs_cd3_cd28	ENSG00000177628	blue	0.538773	4.2979	4.39585	0.0979534
cd8t_mem_rest_vs_cd3_cd28	ENSG00000160767	magenta	0.495703	3.8705	3.70505	-0.165446
cd8t_mem_rest_vs_cd3_cd28	ENSG00000116521	blue	0.701351	5.71046	6.32688	0.616418
cd8t_mem_rest_vs_cd3_cd28	ENSG00000176444	red	0.394922	4.04328	4.09998	0.056704
cd8t_mem_rest_vs_cd3_cd28	ENSG00000160752	turquoise	0.680974	5.62616	7.37587	1.74972	0.94235	5.41405e-10	1.08281e-08	higher_in_CD3_CD28
cd8t_mem_rest_vs_cd3_cd28	ENSG00000225855	brown	0.388731	3.76545	3.06956	-0.69589	-0.959456	2.42657e-11	9.70628e-10	lower_in_CD3_CD28
cd8t_mem_rest_vs_cd3_cd28	ENSG00000116539	brown	0.605734	5.8773	4.94634	-0.930956	-0.959456	2.42657e-11	9.70628e-10	lower_in_CD3_CD28
cd8t_mem_rest_vs_cd3_cd28	ENSG00000125459	turquoise	0.464736	3.79957	4.60119	0.801617	0.94235	5.41405e-10	1.08281e-08	higher_in_CD3_CD28
cd8t_mem_rest_vs_cd3_cd28	ENSG00000163374	grey	0.226905	4.25729	4.01262	-0.244674
cd8t_mem_rest_vs_cd3_cd28	ENSG00000132676	yellow	0.639096	5.458	6.46876	1.01076
cd8t_mem_rest_vs_cd3_cd28	ENSG00000116580	skyblue	0.607599	5.0231	5.26784	0.244745
cd8t_mem_rest_vs_cd3_cd28	ENSG00000132718	purple	0.578124	3.95626	3.80591	-0.150355
cd8t_mem_rest_vs_cd3_cd28	ENSG00000143622	tan	0.53692	4.96336	4.24988	-0.713474
cd8t_mem_rest_vs_cd3_cd28	ENSG00000132680	blue	0.471612	3.9127	4.04797	0.135269
cd8t_mem_rest_vs_cd3_cd28	ENSG00000116584	tan	0.440436	4.19434	4.75172	0.557376
cd8t_mem_rest_vs_cd3_cd28	ENSG00000160803	blue	0.512953	3.85819	4.37143	0.513241
cd8t_mem_rest_vs_cd3_cd28	ENSG00000160789	blue	0.669679	4.5089	5.75786	1.24896
cd8t_mem_rest_vs_cd3_cd28	ENSG00000196189	yellow	0.645175	3.75265	4.82088	1.06824
cd8t_mem_rest_vs_cd3_cd28	ENSG00000160785	grey60	0.548851	4.35071	4.70438	0.353676
cd8t_mem_rest_vs_cd3_cd28	ENSG00000160783	turquoise	0.704877	5.76835	7.44041	1.67206	0.94235	5.41405e-10	1.08281e-08	higher_in_CD3_CD28
cd8t_mem_rest_vs_cd3_cd28	ENSG00000198952	turquoise	0.315456	3.81478	4.43275	0.617972	0.94235	5.41405e-10	1.08281e-08	higher_in_CD3_CD28
cd8t_mem_rest_vs_cd3_cd28	ENSG00000163472	salmon	0.638651	3.66765	3.05886	-0.608784
cd8t_mem_rest_vs_cd3_cd28	ENSG00000198715	blue	0.403094	3.74368	3.68417	-0.0595161
cd8t_mem_rest_vs_cd3_cd28	ENSG00000163468	turquoise	0.780629	5.9324	8.33559	2.40319	0.94235	5.41405e-10	1.08281e-08	higher_in_CD3_CD28
cd8t_mem_rest_vs_cd3_cd28	ENSG00000125462	grey	0.115506	3.13064	3.46912	0.338486
cd8t_mem_rest_vs_cd3_cd28	ENSG00000116604	grey	0.281254	3.49341	3.47861	-0.0148052
cd8t_mem_rest_vs_cd3_cd28	ENSG00000160818	turquoise	0.846947	5.71301	7.79439	2.08138	0.94235	5.41405e-10	1.08281e-08	higher_in_CD3_CD28
cd8t_mem_rest_vs_cd3_cd28	ENSG00000143319	turquoise	0.668362	4.03005	5.43183	1.40178	0.94235	5.41405e-10	1.08281e-08	higher_in_CD3_CD28
cd8t_mem_rest_vs_cd3_cd28	ENSG00000143314	turquoise	0.730809	5.11318	6.83289	1.71971	0.94235	5.41405e-10	1.08281e-08	higher_in_CD3_CD28
cd8t_mem_rest_vs_cd3_cd28	ENSG00000143321	turquoise	0.785172	5.02551	6.38449	1.35898	0.94235	5.41405e-10	1.08281e-08	higher_in_CD3_CD28
cd8t_mem_rest_vs_cd3_cd28	ENSG00000143294	pink	0.598004	4.80538	4.88319	0.0778135
cd8t_mem_rest_vs_cd3_cd28	ENSG00000027869	turquoise	0.69868	6.09855	7.27533	1.17678	0.94235	5.41405e-10	1.08281e-08	higher_in_CD3_CD28
cd8t_mem_rest_vs_cd3_cd28	ENSG00000160856	turquoise	0.670899	3.02802	4.01037	0.982347	0.94235	5.41405e-10	1.08281e-08	higher_in_CD3_CD28
cd8t_mem_rest_vs_cd3_cd28	ENSG00000163563	turquoise	0.315836	3.49593	4.06362	0.567688	0.94235	5.41405e-10	1.08281e-08	higher_in_CD3_CD28
cd8t_mem_rest_vs_cd3_cd28	ENSG00000163564	brown	0.792641	6.58479	5.05471	-1.53008	-0.959456	2.42657e-11	9.70628e-10	lower_in_CD3_CD28
cd8t_mem_rest_vs_cd3_cd28	ENSG00000163565	turquoise	0.830192	6.73998	8.00183	1.26185	0.94235	5.41405e-10	1.08281e-08	higher_in_CD3_CD28
cd8t_mem_rest_vs_cd3_cd28	ENSG00000163568	turquoise	0.778989	3.59047	5.39086	1.80039	0.94235	5.41405e-10	1.08281e-08	higher_in_CD3_CD28
cd8t_mem_rest_vs_cd3_cd28	ENSG00000158716	cyan	0.497933	5.055	6.3425	1.2875
cd8t_mem_rest_vs_cd3_cd28	ENSG00000181036	brown	0.7012	5.21441	3.02217	-2.19224	-0.959456	2.42657e-11	9.70628e-10	lower_in_CD3_CD28
cd8t_mem_rest_vs_cd3_cd28	ENSG00000162729	turquoise	0.617951	3.69082	4.75343	1.06261	0.94235	5.41405e-10	1.08281e-08	higher_in_CD3_CD28
cd8t_mem_rest_vs_cd3_cd28	ENSG00000162734	red	0.701788	3.73101	4.91189	1.18088
cd8t_mem_rest_vs_cd3_cd28	ENSG00000132716	grey	-0.342428	4.09536	4.62061	0.525243
cd8t_mem_rest_vs_cd3_cd28	ENSG00000162735	green	0.583295	3.68098	3.98886	0.307877
cd8t_mem_rest_vs_cd3_cd28	ENSG00000122218	green	0.701948	4.42442	5.52415	1.09973
cd8t_mem_rest_vs_cd3_cd28	ENSG00000162736	black	0.576418	4.22155	3.99	-0.231555
cd8t_mem_rest_vs_cd3_cd28	ENSG00000162739	tan	0.481547	4.42896	4.15685	-0.272103
cd8t_mem_rest_vs_cd3_cd28	ENSG00000066294	midnightblue	0.803145	4.69475	4.2966	-0.398151
cd8t_mem_rest_vs_cd3_cd28	ENSG00000117090	turquoise	0.717109	4.42781	6.16845	1.74064	0.94235	5.41405e-10	1.08281e-08	higher_in_CD3_CD28
cd8t_mem_rest_vs_cd3_cd28	ENSG00000117091	turquoise	0.861379	7.45048	8.80076	1.35028	0.94235	5.41405e-10	1.08281e-08	higher_in_CD3_CD28
cd8t_mem_rest_vs_cd3_cd28	ENSG00000026751	turquoise	0.523741	5.31206	6.12893	0.816867	0.94235	5.41405e-10	1.08281e-08	higher_in_CD3_CD28
cd8t_mem_rest_vs_cd3_cd28	ENSG00000122224	brown	0.698713	5.06831	3.1252	-1.94311	-0.959456	2.42657e-11	9.70628e-10	lower_in_CD3_CD28
cd8t_mem_rest_vs_cd3_cd28	ENSG00000158773	midnightblue	0.648699	3.39297	3.48347	0.0904997
cd8t_mem_rest_vs_cd3_cd28	ENSG00000186517	saddlebrown	0.769676	5.12082	5.9359	0.815086
cd8t_mem_rest_vs_cd3_cd28	ENSG00000143256	turquoise	0.925806	6.96088	9.01578	2.0549	0.94235	5.41405e-10	1.08281e-08	higher_in_CD3_CD28
cd8t_mem_rest_vs_cd3_cd28	ENSG00000158793	turquoise	0.571506	3.70688	4.62538	0.918504	0.94235	5.41405e-10	1.08281e-08	higher_in_CD3_CD28
cd8t_mem_rest_vs_cd3_cd28	ENSG00000158796	sienna3	0.726529	4.3228	4.36478	0.0419737
cd8t_mem_rest_vs_cd3_cd28	ENSG00000143258	grey	0.0419947	3.26162	3.74805	0.486435
cd8t_mem_rest_vs_cd3_cd28	ENSG00000143224	white	0.745229	3.54381	3.53383	-0.00997694
cd8t_mem_rest_vs_cd3_cd28	ENSG00000158850	blue	0.514377	4.41055	4.80486	0.394312
cd8t_mem_rest_vs_cd3_cd28	ENSG00000158864	blue	0.755505	5.28461	6.6616	1.37699
cd8t_mem_rest_vs_cd3_cd28	ENSG00000143252	turquoise	0.32159	6.46736	7.05324	0.58588	0.94235	5.41405e-10	1.08281e-08	higher_in_CD3_CD28
cd8t_mem_rest_vs_cd3_cd28	ENSG00000203747	brown	0.37316	4.69098	3.86508	-0.825903	-0.959456	2.42657e-11	9.70628e-10	lower_in_CD3_CD28
cd8t_mem_rest_vs_cd3_cd28	ENSG00000072694	lightyellow	0.736997	3.54518	3.53677	-0.00840138
cd8t_mem_rest_vs_cd3_cd28	ENSG00000081721	grey	-0.434316	4.58559	5.18118	0.595583
cd8t_mem_rest_vs_cd3_cd28	ENSG00000118217	turquoise	0.309645	4.60377	5.14296	0.539194	0.94235	5.41405e-10	1.08281e-08	higher_in_CD3_CD28
cd8t_mem_rest_vs_cd3_cd28	ENSG00000152332	green	0.668289	4.53698	4.50571	-0.0312697
cd8t_mem_rest_vs_cd3_cd28	ENSG00000117143	turquoise	0.599786	3.54381	5.07737	1.53355	0.94235	5.41405e-10	1.08281e-08	higher_in_CD3_CD28
cd8t_mem_rest_vs_cd3_cd28	ENSG00000132196	yellow	0.753054	3.82683	4.75034	0.923505
cd8t_mem_rest_vs_cd3_cd28	ENSG00000143198	blue	0.677787	6.30618	6.73101	0.424829
cd8t_mem_rest_vs_cd3_cd28	ENSG00000143149	turquoise	0.572806	3.64273	4.42845	0.785719	0.94235	5.41405e-10	1.08281e-08	higher_in_CD3_CD28
cd8t_mem_rest_vs_cd3_cd28	ENSG00000143179	turquoise	0.846943	3.91237	5.74886	1.83649	0.94235	5.41405e-10	1.08281e-08	higher_in_CD3_CD28
cd8t_mem_rest_vs_cd3_cd28	ENSG00000143157	steelblue	0.739194	3.7874	4.42287	0.635474
cd8t_mem_rest_vs_cd3_cd28	ENSG00000152382	blue	0.38662	3.53962	3.30462	-0.234999
cd8t_mem_rest_vs_cd3_cd28	ENSG00000143190	royalblue	0.691872	3.48763	3.3661	-0.121522
cd8t_mem_rest_vs_cd3_cd28	ENSG00000273160	yellow	0.525516	3.49028	3.61208	0.121802
cd8t_mem_rest_vs_cd3_cd28	ENSG00000143162	lightgreen	0.605123	3.62793	4.34152	0.713593
cd8t_mem_rest_vs_cd3_cd28	ENSG00000198771	brown	0.876836	7.51185	5.05989	-2.45196	-0.959456	2.42657e-11	9.70628e-10	lower_in_CD3_CD28
cd8t_mem_rest_vs_cd3_cd28	ENSG00000197965	lightyellow	0.643497	3.65831	3.83959	0.181275
cd8t_mem_rest_vs_cd3_cd28	ENSG00000143164	yellow	0.601534	3.36423	4.14331	0.779079
cd8t_mem_rest_vs_cd3_cd28	ENSG00000143155	turquoise	0.605282	4.917	5.97312	1.05612	0.94235	5.41405e-10	1.08281e-08	higher_in_CD3_CD28
cd8t_mem_rest_vs_cd3_cd28	ENSG00000213064	blue	0.436052	4.48277	4.98237	0.499593
cd8t_mem_rest_vs_cd3_cd28	ENSG00000143185	turquoise	0.854588	4.77608	8.91802	4.14194	0.94235	5.41405e-10	1.08281e-08	higher_in_CD3_CD28
cd8t_mem_rest_vs_cd3_cd28	ENSG00000143184	turquoise	0.899253	4.39911	9.06856	4.66945	0.94235	5.41405e-10	1.08281e-08	higher_in_CD3_CD28
cd8t_mem_rest_vs_cd3_cd28	ENSG00000143153	blue	0.343261	3.2816	3.63985	0.35825
cd8t_mem_rest_vs_cd3_cd28	ENSG00000143156	yellowgreen	0.649528	4.3165	3.88864	-0.427857
cd8t_mem_rest_vs_cd3_cd28	ENSG00000117475	red	0.726037	3.70155	3.72212	0.02057
cd8t_mem_rest_vs_cd3_cd28	ENSG00000198734	cyan	0.79582	3.73095	5.1561	1.42515
cd8t_mem_rest_vs_cd3_cd28	ENSG00000188404	blue	0.666812	5.58484	5.65221	0.0673656
cd8t_mem_rest_vs_cd3_cd28	ENSG00000171806	blue	0.494996	3.86262	3.92146	0.0588381
cd8t_mem_rest_vs_cd3_cd28	ENSG00000075945	turquoise	0.479115	3.93824	4.85141	0.913163	0.94235	5.41405e-10	1.08281e-08	higher_in_CD3_CD28
cd8t_mem_rest_vs_cd3_cd28	ENSG00000117533	purple	0.509556	3.85733	4.25819	0.400859
cd8t_mem_rest_vs_cd3_cd28	ENSG00000010165	turquoise	0.573854	3.06345	4.18284	1.11939	0.94235	5.41405e-10	1.08281e-08	higher_in_CD3_CD28
cd8t_mem_rest_vs_cd3_cd28	ENSG00000135845	grey	0.00941714	4.86437	4.83985	-0.0245198
cd8t_mem_rest_vs_cd3_cd28	ENSG00000094975	red	0.587495	3.91867	4.11229	0.193628
cd8t_mem_rest_vs_cd3_cd28	ENSG00000117560	turquoise	0.866215	3.26099	6.22086	2.95987	0.94235	5.41405e-10	1.08281e-08	higher_in_CD3_CD28
cd8t_mem_rest_vs_cd3_cd28	ENSG00000203739	orangered4	0.677001	3.46289	2.98406	-0.478828
cd8t_mem_rest_vs_cd3_cd28	ENSG00000117592	turquoise	0.803583	6.07614	7.36709	1.29095	0.94235	5.41405e-10	1.08281e-08	higher_in_CD3_CD28
cd8t_mem_rest_vs_cd3_cd28	ENSG00000076321	lightcyan	0.596752	3.72593	4.21941	0.493481
cd8t_mem_rest_vs_cd3_cd28	ENSG00000120334	darkmagenta	0.429478	4.22311	3.72511	-0.497994
cd8t_mem_rest_vs_cd3_cd28	ENSG00000117593	yellow	0.585957	3.47874	3.88038	0.401646
cd8t_mem_rest_vs_cd3_cd28	ENSG00000135870	skyblue	0.371455	5.18141	5.50913	0.327725
cd8t_mem_rest_vs_cd3_cd28	ENSG00000152061	black	0.61316	4.36401	4.49643	0.132427
cd8t_mem_rest_vs_cd3_cd28	ENSG00000116161	turquoise	0.808376	6.60502	7.94198	1.33696	0.94235	5.41405e-10	1.08281e-08	higher_in_CD3_CD28
cd8t_mem_rest_vs_cd3_cd28	ENSG00000120333	blue	0.633321	5.09297	6.43835	1.34537
cd8t_mem_rest_vs_cd3_cd28	ENSG00000235750	salmon	0.31827	4.18118	4.65422	0.473043
cd8t_mem_rest_vs_cd3_cd28	ENSG00000143207	salmon	0.611931	3.8923	4.07664	0.184348
cd8t_mem_rest_vs_cd3_cd28	ENSG00000116191	paleturquoise	0.65711	3.72687	3.00584	-0.72103
cd8t_mem_rest_vs_cd3_cd28	ENSG00000186283	magenta	0.729649	4.57752	4.50991	-0.0676083
cd8t_mem_rest_vs_cd3_cd28	ENSG00000143322	grey	0.118474	3.43997	3.77389	0.333917
cd8t_mem_rest_vs_cd3_cd28	ENSG00000057252	turquoise	0.580365	3.5538	4.32107	0.76727	0.94235	5.41405e-10	1.08281e-08	higher_in_CD3_CD28
cd8t_mem_rest_vs_cd3_cd28	ENSG00000169905	green	0.81458	4.13076	5.04386	0.913102
cd8t_mem_rest_vs_cd3_cd28	ENSG00000143337	turquoise	0.437842	3.82248	4.65972	0.837236	0.94235	5.41405e-10	1.08281e-08	higher_in_CD3_CD28
cd8t_mem_rest_vs_cd3_cd28	ENSG00000116260	paleturquoise	0.684943	4.18812	4.24395	0.0558286
cd8t_mem_rest_vs_cd3_cd28	ENSG00000135847	green	0.593237	4.46252	4.77713	0.314611
cd8t_mem_rest_vs_cd3_cd28	ENSG00000135823	midnightblue	0.668552	4.05475	4.38611	0.331361
cd8t_mem_rest_vs_cd3_cd28	ENSG00000153029	paleturquoise	0.752499	4.15644	3.4164	-0.740049
cd8t_mem_rest_vs_cd3_cd28	ENSG00000162783	red	0.611039	4.43169	4.82717	0.395471
cd8t_mem_rest_vs_cd3_cd28	ENSG00000135828	orange	0.475123	3.98604	3.38977	-0.596266
cd8t_mem_rest_vs_cd3_cd28	ENSG00000143333	turquoise	0.894883	3.70696	7.61278	3.90581	0.94235	5.41405e-10	1.08281e-08	higher_in_CD3_CD28
cd8t_mem_rest_vs_cd3_cd28	ENSG00000135829	turquoise	0.918263	3.63963	6.32794	2.68831	0.94235	5.41405e-10	1.08281e-08	higher_in_CD3_CD28
cd8t_mem_rest_vs_cd3_cd28	ENSG00000116698	red	0.688262	4.30595	4.1009	-0.205046
cd8t_mem_rest_vs_cd3_cd28	ENSG00000116701	darkolivegreen	0.557138	3.72589	3.6612	-0.0646998
cd8t_mem_rest_vs_cd3_cd28	ENSG00000143344	lightyellow	0.66309	3.79748	3.40162	-0.395858
cd8t_mem_rest_vs_cd3_cd28	ENSG00000198860	turquoise	0.757038	3.89749	5.70805	1.81056	0.94235	5.41405e-10	1.08281e-08	higher_in_CD3_CD28
cd8t_mem_rest_vs_cd3_cd28	ENSG00000116667	brown	0.633225	5.80993	4.10053	-1.7094	-0.959456	2.42657e-11	9.70628e-10	lower_in_CD3_CD28
cd8t_mem_rest_vs_cd3_cd28	ENSG00000116406	turquoise	0.46968	3.27691	4.0198	0.742892	0.94235	5.41405e-10	1.08281e-08	higher_in_CD3_CD28
cd8t_mem_rest_vs_cd3_cd28	ENSG00000121481	green	0.392921	4.38645	4.30548	-0.080971
cd8t_mem_rest_vs_cd3_cd28	ENSG00000121486	greenyellow	0.684117	3.42828	3.72976	0.301471
cd8t_mem_rest_vs_cd3_cd28	ENSG00000116679	pink	0.787236	4.68996	5.83469	1.14473
cd8t_mem_rest_vs_cd3_cd28	ENSG00000157181	turquoise	0.582193	3.0476	3.9048	0.857199	0.94235	5.41405e-10	1.08281e-08	higher_in_CD3_CD28
cd8t_mem_rest_vs_cd3_cd28	ENSG00000090104	turquoise	0.496464	3.87759	5.48268	1.60509	0.94235	5.41405e-10	1.08281e-08	higher_in_CD3_CD28
cd8t_mem_rest_vs_cd3_cd28	ENSG00000116741	brown	0.339809	4.99922	3.90364	-1.09558	-0.959456	2.42657e-11	9.70628e-10	lower_in_CD3_CD28
cd8t_mem_rest_vs_cd3_cd28	ENSG00000116750	saddlebrown	0.790875	5.23236	6.05826	0.825894
cd8t_mem_rest_vs_cd3_cd28	ENSG00000023572	turquoise	0.768967	3.7919	6.27853	2.48663	0.94235	5.41405e-10	1.08281e-08	higher_in_CD3_CD28
cd8t_mem_rest_vs_cd3_cd28	ENSG00000134371	blue	0.706005	4.86642	5.71778	0.85136
cd8t_mem_rest_vs_cd3_cd28	ENSG00000162630	black	0.548793	3.40767	3.04912	-0.358558
cd8t_mem_rest_vs_cd3_cd28	ENSG00000134376	yellowgreen	0.489222	3.97656	2.8745	-1.10206
cd8t_mem_rest_vs_cd3_cd28	ENSG00000213047	blue	0.420799	3.90121	3.96906	0.0678492
cd8t_mem_rest_vs_cd3_cd28	ENSG00000151414	turquoise	0.599553	3.75402	4.71097	0.956946	0.94235	5.41405e-10	1.08281e-08	higher_in_CD3_CD28
cd8t_mem_rest_vs_cd3_cd28	ENSG00000162702	lightgreen	0.506811	3.74408	4.19707	0.45299
cd8t_mem_rest_vs_cd3_cd28	ENSG00000118197	grey	0.117495	4.06474	3.5774	-0.487339
cd8t_mem_rest_vs_cd3_cd28	ENSG00000116852	darkturquoise	0.722778	4.07898	3.56294	-0.516039
cd8t_mem_rest_vs_cd3_cd28	ENSG00000116857	magenta	0.627392	4.43511	4.11602	-0.319093
cd8t_mem_rest_vs_cd3_cd28	ENSG00000159176	grey	-0.11252	4.06058	4.57605	0.515473
cd8t_mem_rest_vs_cd3_cd28	ENSG00000198700	red	0.533559	4.16685	4.45784	0.290992
cd8t_mem_rest_vs_cd3_cd28	ENSG00000134375	turquoise	0.867873	5.48107	7.50007	2.019	0.94235	5.41405e-10	1.08281e-08	higher_in_CD3_CD28
cd8t_mem_rest_vs_cd3_cd28	ENSG00000176393	skyblue	0.584718	4.45186	4.30401	-0.147845
cd8t_mem_rest_vs_cd3_cd28	ENSG00000143862	salmon	0.801286	3.91129	4.25422	0.34293
cd8t_mem_rest_vs_cd3_cd28	ENSG00000143851	turquoise	0.895144	5.96544	7.32581	1.36037	0.94235	5.41405e-10	1.08281e-08	higher_in_CD3_CD28
cd8t_mem_rest_vs_cd3_cd28	ENSG00000077152	turquoise	0.850809	3.74277	6.39355	2.65077	0.94235	5.41405e-10	1.08281e-08	higher_in_CD3_CD28
cd8t_mem_rest_vs_cd3_cd28	ENSG00000077157	purple	0.484936	3.61651	3.35343	-0.263073
cd8t_mem_rest_vs_cd3_cd28	ENSG00000117139	turquoise	0.385572	3.67348	4.39197	0.718494	0.94235	5.41405e-10	1.08281e-08	higher_in_CD3_CD28
cd8t_mem_rest_vs_cd3_cd28	ENSG00000183155	blue	0.668657	4.85896	5.47021	0.611243
cd8t_mem_rest_vs_cd3_cd28	ENSG00000117153	turquoise	0.798518	3.16539	4.35378	1.1884	0.94235	5.41405e-10	1.08281e-08	higher_in_CD3_CD28
cd8t_mem_rest_vs_cd3_cd28	ENSG00000159346	yellow	0.835408	5.30288	5.88161	0.578723
cd8t_mem_rest_vs_cd3_cd28	ENSG00000159348	red	0.737464	4.11068	4.30801	0.197326
cd8t_mem_rest_vs_cd3_cd28	ENSG00000163444	turquoise	0.549623	5.20005	6.02399	0.823941	0.94235	5.41405e-10	1.08281e-08	higher_in_CD3_CD28
cd8t_mem_rest_vs_cd3_cd28	ENSG00000159388	grey	-0.026835	5.22234	5.43792	0.215582
cd8t_mem_rest_vs_cd3_cd28	ENSG00000058668	magenta	0.562465	5.52736	4.76157	-0.765782
cd8t_mem_rest_vs_cd3_cd28	ENSG00000122188	pink	0.457532	3.54905	4.1326	0.583544
cd8t_mem_rest_vs_cd3_cd28	ENSG00000058673	yellow	0.680332	4.01731	4.59857	0.581262
cd8t_mem_rest_vs_cd3_cd28	ENSG00000257315	orange	0.502914	3.74805	3.36748	-0.380574
cd8t_mem_rest_vs_cd3_cd28	ENSG00000182004	turquoise	0.901583	7.63315	9.71216	2.07901	0.94235	5.41405e-10	1.08281e-08	higher_in_CD3_CD28
cd8t_mem_rest_vs_cd3_cd28	ENSG00000158615	blue	0.39511	3.77134	4.08061	0.309274
cd8t_mem_rest_vs_cd3_cd28	ENSG00000198625	brown	0.690617	6.73931	5.69812	-1.04119	-0.959456	2.42657e-11	9.70628e-10	lower_in_CD3_CD28
cd8t_mem_rest_vs_cd3_cd28	ENSG00000117222	darkgreen	0.653005	4.1374	4.83694	0.699538
cd8t_mem_rest_vs_cd3_cd28	ENSG00000133059	turquoise	0.582388	3.92136	4.83865	0.917286	0.94235	5.41405e-10	1.08281e-08	higher_in_CD3_CD28
cd8t_mem_rest_vs_cd3_cd28	ENSG00000158711	grey	-0.0316587	4.69418	4.69374	-0.000444717
cd8t_mem_rest_vs_cd3_cd28	ENSG00000117280	yellow	0.789595	5.06219	5.4353	0.37311
cd8t_mem_rest_vs_cd3_cd28	ENSG00000133065	turquoise	0.428215	3.36027	3.94318	0.582905	0.94235	5.41405e-10	1.08281e-08	higher_in_CD3_CD28
cd8t_mem_rest_vs_cd3_cd28	ENSG00000229874	saddlebrown	0.390874	3.73315	2.93554	-0.797613
cd8t_mem_rest_vs_cd3_cd28	ENSG00000163486	darkgreen	0.669996	3.71044	3.51147	-0.198969
cd8t_mem_rest_vs_cd3_cd28	ENSG00000143466	darkred	0.690726	3.9305	4.19099	0.260489
cd8t_mem_rest_vs_cd3_cd28	ENSG00000143486	darkred	0.552468	3.98338	4.22651	0.243131
cd8t_mem_rest_vs_cd3_cd28	ENSG00000162889	turquoise	0.609083	4.19422	5.25886	1.06464	0.94235	5.41405e-10	1.08281e-08	higher_in_CD3_CD28
cd8t_mem_rest_vs_cd3_cd28	ENSG00000136634	turquoise	0.699268	3.43981	5.10111	1.6613	0.94235	5.41405e-10	1.08281e-08	higher_in_CD3_CD28
cd8t_mem_rest_vs_cd3_cd28	ENSG00000196352	skyblue3	0.712424	4.83893	5.45055	0.611618
cd8t_mem_rest_vs_cd3_cd28	ENSG00000117335	brown	0.538759	5.10375	4.39971	-0.704043	-0.959456	2.42657e-11	9.70628e-10	lower_in_CD3_CD28
cd8t_mem_rest_vs_cd3_cd28	ENSG00000123689	darkgrey	0.707626	3.60295	3.75304	0.150091
cd8t_mem_rest_vs_cd3_cd28	ENSG00000009790	brown	0.854305	7.59539	6.24538	-1.35001	-0.959456	2.42657e-11	9.70628e-10	lower_in_CD3_CD28
cd8t_mem_rest_vs_cd3_cd28	ENSG00000117597	white	0.6897	3.29166	4.23233	0.940673
cd8t_mem_rest_vs_cd3_cd28	ENSG00000117625	steelblue	0.869881	3.75725	4.00308	0.245832
cd8t_mem_rest_vs_cd3_cd28	ENSG00000082512	blue	0.547028	4.54944	4.75637	0.206933
cd8t_mem_rest_vs_cd3_cd28	ENSG00000170385	blue	0.376884	3.2816	3.63764	0.356039
cd8t_mem_rest_vs_cd3_cd28	ENSG00000123684	midnightblue	0.381401	3.79005	3.28582	-0.504227
cd8t_mem_rest_vs_cd3_cd28	ENSG00000143476	blue	0.496957	3.86864	4.34452	0.475879
cd8t_mem_rest_vs_cd3_cd28	ENSG00000066027	grey	-0.052974	4.66869	4.50636	-0.162332
cd8t_mem_rest_vs_cd3_cd28	ENSG00000162772	violet	0.737113	3.87357	3.40148	-0.472091
cd8t_mem_rest_vs_cd3_cd28	ENSG00000123685	turquoise	0.860392	4.0344	7.64278	3.60838	0.94235	5.41405e-10	1.08281e-08	higher_in_CD3_CD28
cd8t_mem_rest_vs_cd3_cd28	ENSG00000117697	lightyellow	0.778571	4.97376	5.18643	0.21267
cd8t_mem_rest_vs_cd3_cd28	ENSG00000203705	lightyellow	0.728904	4.16768	3.77426	-0.393423
cd8t_mem_rest_vs_cd3_cd28	ENSG00000198468	lightcyan	0.768426	3.65794	3.18651	-0.471423
cd8t_mem_rest_vs_cd3_cd28	ENSG00000174606	red	0.547773	4.11384	3.74873	-0.365107
cd8t_mem_rest_vs_cd3_cd28	ENSG00000143499	midnightblue	0.641743	3.67278	4.0775	0.404722
cd8t_mem_rest_vs_cd3_cd28	ENSG00000092978	turquoise	0.57884	3.25403	4.26141	1.00738	0.94235	5.41405e-10	1.08281e-08	higher_in_CD3_CD28
cd8t_mem_rest_vs_cd3_cd28	ENSG00000067533	turquoise	0.70719	4.85286	7.15759	2.30473	0.94235	5.41405e-10	1.08281e-08	higher_in_CD3_CD28
cd8t_mem_rest_vs_cd3_cd28	ENSG00000143353	yellow	0.395291	4.42038	4.6627	0.242318
cd8t_mem_rest_vs_cd3_cd28	ENSG00000136628	turquoise	0.629575	5.12935	6.82232	1.69297	0.94235	5.41405e-10	1.08281e-08	higher_in_CD3_CD28
cd8t_mem_rest_vs_cd3_cd28	ENSG00000162813	blue	0.520153	3.67027	3.99776	0.327488
cd8t_mem_rest_vs_cd3_cd28	ENSG00000067704	turquoise	0.595104	4.46894	5.8811	1.41217	0.94235	5.41405e-10	1.08281e-08	higher_in_CD3_CD28
cd8t_mem_rest_vs_cd3_cd28	ENSG00000118873	sienna3	0.715136	4.60911	4.69615	0.0870369
cd8t_mem_rest_vs_cd3_cd28	ENSG00000143498	turquoise	0.506132	3.27114	4.1471	0.875965	0.94235	5.41405e-10	1.08281e-08	higher_in_CD3_CD28
cd8t_mem_rest_vs_cd3_cd28	ENSG00000154305	pink	0.71643	4.09681	4.96017	0.863364
cd8t_mem_rest_vs_cd3_cd28	ENSG00000186063	royalblue	0.754389	4.05708	4.70643	0.649352
cd8t_mem_rest_vs_cd3_cd28	ENSG00000162819	yellow	0.530622	3.918	4.4458	0.527793
cd8t_mem_rest_vs_cd3_cd28	ENSG00000228106	turquoise	0.35423	3.53951	3.94179	0.40228	0.94235	5.41405e-10	1.08281e-08	higher_in_CD3_CD28
cd8t_mem_rest_vs_cd3_cd28	ENSG00000162909	paleturquoise	0.783315	4.91783	4.88235	-0.035473
cd8t_mem_rest_vs_cd3_cd28	ENSG00000143514	white	0.773172	3.46697	4.01489	0.547916
cd8t_mem_rest_vs_cd3_cd28	ENSG00000143756	darkorange	0.654306	3.75832	3.66309	-0.095228
cd8t_mem_rest_vs_cd3_cd28	ENSG00000143753	grey	0.139474	5.40617	5.34904	-0.057129
cd8t_mem_rest_vs_cd3_cd28	ENSG00000143748	turquoise	0.510987	3.84641	4.61554	0.769135	0.94235	5.41405e-10	1.08281e-08	higher_in_CD3_CD28
cd8t_mem_rest_vs_cd3_cd28	ENSG00000162923	brown	0.635493	4.55173	3.52622	-1.02552	-0.959456	2.42657e-11	9.70628e-10	lower_in_CD3_CD28
cd8t_mem_rest_vs_cd3_cd28	ENSG00000196187	purple	0.700539	4.08399	3.56222	-0.521774
cd8t_mem_rest_vs_cd3_cd28	ENSG00000143811	turquoise	0.647131	4.54937	6.07921	1.52984	0.94235	5.41405e-10	1.08281e-08	higher_in_CD3_CD28
cd8t_mem_rest_vs_cd3_cd28	ENSG00000143751	pink	0.667864	3.20081	4.09103	0.89022
cd8t_mem_rest_vs_cd3_cd28	ENSG00000182827	turquoise	0.708364	3.87367	5.49098	1.61731	0.94235	5.41405e-10	1.08281e-08	higher_in_CD3_CD28
cd8t_mem_rest_vs_cd3_cd28	ENSG00000143799	blue	0.839523	6.25272	7.67361	1.42089
cd8t_mem_rest_vs_cd3_cd28	ENSG00000143772	royalblue	0.832042	4.16798	3.53744	-0.63054
cd8t_mem_rest_vs_cd3_cd28	ENSG00000163050	green	0.688814	3.70945	3.8352	0.12575
cd8t_mem_rest_vs_cd3_cd28	ENSG00000143740	blue	0.647413	4.14445	4.96163	0.817177
cd8t_mem_rest_vs_cd3_cd28	ENSG00000081692	grey	-0.459773	4.06351	4.81321	0.749703
cd8t_mem_rest_vs_cd3_cd28	ENSG00000143793	skyblue	0.60688	5.58201	5.93239	0.35038
cd8t_mem_rest_vs_cd3_cd28	ENSG00000162910	skyblue	0.884613	6.56562	7.37162	0.805997
cd8t_mem_rest_vs_cd3_cd28	ENSG00000181873	greenyellow	0.803279	3.41007	3.94457	0.5345
cd8t_mem_rest_vs_cd3_cd28	ENSG00000154370	purple	0.609121	4.1321	3.93856	-0.193539
cd8t_mem_rest_vs_cd3_cd28	ENSG00000168159	salmon	0.554531	4.53165	5.71164	1.17999
cd8t_mem_rest_vs_cd3_cd28	ENSG00000168118	saddlebrown	0.840054	4.88729	5.39191	0.504614
cd8t_mem_rest_vs_cd3_cd28	ENSG00000069248	grey	-0.36476	3.2816	3.78444	0.50284
cd8t_mem_rest_vs_cd3_cd28	ENSG00000135776	blue	0.397471	3.44645	3.59884	0.152396
cd8t_mem_rest_vs_cd3_cd28	ENSG00000135801	orange	0.86087	3.33099	3.24569	-0.0853007
cd8t_mem_rest_vs_cd3_cd28	ENSG00000135763	turquoise	0.552447	3.06345	3.91359	0.850147	0.94235	5.41405e-10	1.08281e-08	higher_in_CD3_CD28
cd8t_mem_rest_vs_cd3_cd28	ENSG00000143641	blue	0.60635	4.5751	5.12417	0.549065
cd8t_mem_rest_vs_cd3_cd28	ENSG00000135775	turquoise	0.612676	3.39898	4.43529	1.03631	0.94235	5.41405e-10	1.08281e-08	higher_in_CD3_CD28
cd8t_mem_rest_vs_cd3_cd28	ENSG00000143643	grey	0.197167	3.17875	3.36361	0.184856
cd8t_mem_rest_vs_cd3_cd28	ENSG00000173409	yellow	0.397153	4.37856	4.5641	0.185539
cd8t_mem_rest_vs_cd3_cd28	ENSG00000182118	turquoise	0.576178	3.71664	4.67265	0.956014	0.94235	5.41405e-10	1.08281e-08	higher_in_CD3_CD28
cd8t_mem_rest_vs_cd3_cd28	ENSG00000143633	grey	-0.568293	6.05376	6.05153	-0.00223322
cd8t_mem_rest_vs_cd3_cd28	ENSG00000116906	blue	0.540867	4.3548	4.75873	0.403938
cd8t_mem_rest_vs_cd3_cd28	ENSG00000010072	grey	0.316861	3.94077	4.20726	0.266487
cd8t_mem_rest_vs_cd3_cd28	ENSG00000135766	steelblue	0.6145	3.53198	3.82439	0.292402
cd8t_mem_rest_vs_cd3_cd28	ENSG00000233461	cyan	0.726105	3.33099	4.14577	0.814779
cd8t_mem_rest_vs_cd3_cd28	ENSG00000116918	blue	0.566233	4.24872	4.96656	0.717834
cd8t_mem_rest_vs_cd3_cd28	ENSG00000116991	darkgrey	0.395591	3.47649	3.73417	0.257681
cd8t_mem_rest_vs_cd3_cd28	ENSG00000135778	cyan	0.682604	4.38454	5.28067	0.896125
cd8t_mem_rest_vs_cd3_cd28	ENSG00000135749	darkturquoise	0.717275	4.28541	3.67462	-0.610796
cd8t_mem_rest_vs_cd3_cd28	ENSG00000168275	magenta	0.734938	4.929	6.30733	1.37833
cd8t_mem_rest_vs_cd3_cd28	ENSG00000059588	blue	0.357653	4.14496	4.15217	0.00720421
cd8t_mem_rest_vs_cd3_cd28	ENSG00000168264	tan	0.613712	4.68314	4.64177	-0.0413666
cd8t_mem_rest_vs_cd3_cd28	ENSG00000188739	blue	0.387305	4.75988	4.77511	0.0152311
cd8t_mem_rest_vs_cd3_cd28	ENSG00000152904	lightyellow	0.722817	4.9775	5.04972	0.0722252
cd8t_mem_rest_vs_cd3_cd28	ENSG00000162885	greenyellow	0.709972	3.54602	3.56603	0.0200107
cd8t_mem_rest_vs_cd3_cd28	ENSG00000143669	turquoise	0.7671	5.47595	7.27165	1.79571	0.94235	5.41405e-10	1.08281e-08	higher_in_CD3_CD28
cd8t_mem_rest_vs_cd3_cd28	ENSG00000077585	turquoise	0.421388	3.51562	4.07414	0.558512	0.94235	5.41405e-10	1.08281e-08	higher_in_CD3_CD28
cd8t_mem_rest_vs_cd3_cd28	ENSG00000086619	blue	0.296458	4.26561	4.09984	-0.165764
cd8t_mem_rest_vs_cd3_cd28	ENSG00000116977	darkgrey	0.870816	4.8179	5.61146	0.793564
cd8t_mem_rest_vs_cd3_cd28	ENSG00000119285	turquoise	0.744081	3.38251	4.8427	1.46019	0.94235	5.41405e-10	1.08281e-08	higher_in_CD3_CD28
cd8t_mem_rest_vs_cd3_cd28	ENSG00000116984	skyblue3	0.59843	4.64761	4.47834	-0.169276
cd8t_mem_rest_vs_cd3_cd28	ENSG00000091483	magenta	0.54836	4.33336	5.61409	1.28073
cd8t_mem_rest_vs_cd3_cd28	ENSG00000054277	turquoise	0.338812	3.26495	3.61726	0.35231	0.94235	5.41405e-10	1.08281e-08	higher_in_CD3_CD28
cd8t_mem_rest_vs_cd3_cd28	ENSG00000203668	turquoise	0.351974	3.13064	3.71572	0.585086	0.94235	5.41405e-10	1.08281e-08	higher_in_CD3_CD28
cd8t_mem_rest_vs_cd3_cd28	ENSG00000143702	turquoise	0.427993	3.3156	4.09975	0.784157	0.94235	5.41405e-10	1.08281e-08	higher_in_CD3_CD28
cd8t_mem_rest_vs_cd3_cd28	ENSG00000054282	steelblue	0.497366	4.09675	4.31083	0.214071
cd8t_mem_rest_vs_cd3_cd28	ENSG00000117020	orange	0.487714	4.20376	3.61676	-0.587007
cd8t_mem_rest_vs_cd3_cd28	ENSG00000035687	turquoise	0.376049	5.67725	6.21749	0.54024	0.94235	5.41405e-10	1.08281e-08	higher_in_CD3_CD28
cd8t_mem_rest_vs_cd3_cd28	ENSG00000121644	blue	0.489313	4.25456	4.71341	0.458849
cd8t_mem_rest_vs_cd3_cd28	ENSG00000203667	turquoise	0.863842	5.54546	7.88377	2.33831	0.94235	5.41405e-10	1.08281e-08	higher_in_CD3_CD28
cd8t_mem_rest_vs_cd3_cd28	ENSG00000188206	orangered4	0.811052	3.57728	3.5096	-0.0676806
cd8t_mem_rest_vs_cd3_cd28	ENSG00000272195	orange	0.595521	3.52452	3.55105	0.0265353
cd8t_mem_rest_vs_cd3_cd28	ENSG00000203666	black	0.642064	3.83134	3.62509	-0.206245
cd8t_mem_rest_vs_cd3_cd28	ENSG00000185420	yellow	0.579759	3.76985	3.91707	0.147216
cd8t_mem_rest_vs_cd3_cd28	ENSG00000162851	turquoise	0.841846	3.22155	5.08163	1.86008	0.94235	5.41405e-10	1.08281e-08	higher_in_CD3_CD28
cd8t_mem_rest_vs_cd3_cd28	ENSG00000162852	yellowgreen	0.722617	4.07767	4.165	0.0873334
cd8t_mem_rest_vs_cd3_cd28	ENSG00000143653	turquoise	0.771798	3.07625	5.08375	2.0075	0.94235	5.41405e-10	1.08281e-08	higher_in_CD3_CD28
cd8t_mem_rest_vs_cd3_cd28	ENSG00000153207	turquoise	0.356883	3.43981	3.71594	0.276126	0.94235	5.41405e-10	1.08281e-08	higher_in_CD3_CD28
cd8t_mem_rest_vs_cd3_cd28	ENSG00000259865	salmon	0.617962	3.49234	3.25599	-0.236348
cd8t_mem_rest_vs_cd3_cd28	ENSG00000171161	darkorange	0.818526	3.29228	3.84435	0.552069
cd8t_mem_rest_vs_cd3_cd28	ENSG00000185220	lightgreen	0.755664	3.38199	3.70011	0.318117
cd8t_mem_rest_vs_cd3_cd28	ENSG00000035115	darkolivegreen	0.582257	3.88942	3.97092	0.0815078
cd8t_mem_rest_vs_cd3_cd28	ENSG00000143727	turquoise	0.940372	6.0782	7.64693	1.56872	0.94235	5.41405e-10	1.08281e-08	higher_in_CD3_CD28
cd8t_mem_rest_vs_cd3_cd28	ENSG00000151353	turquoise	0.6502	4.72044	5.99418	1.27374	0.94235	5.41405e-10	1.08281e-08	higher_in_CD3_CD28
cd8t_mem_rest_vs_cd3_cd28	ENSG00000032389	turquoise	0.495566	3.90507	4.50441	0.599347	0.94235	5.41405e-10	1.08281e-08	higher_in_CD3_CD28
cd8t_mem_rest_vs_cd3_cd28	ENSG00000171853	blue	0.394377	3.98166	3.98965	0.00799411
cd8t_mem_rest_vs_cd3_cd28	ENSG00000182551	blue	0.740811	5.27516	5.78484	0.509681
cd8t_mem_rest_vs_cd3_cd28	ENSG00000234171	turquoise	0.72481	3.05026	4.56773	1.51747	0.94235	5.41405e-10	1.08281e-08	higher_in_CD3_CD28
cd8t_mem_rest_vs_cd3_cd28	ENSG00000134326	lightgreen	0.631597	3.29274	3.76952	0.476783
cd8t_mem_rest_vs_cd3_cd28	ENSG00000134321	turquoise	0.59055	2.85271	3.97727	1.12456	0.94235	5.41405e-10	1.08281e-08	higher_in_CD3_CD28
cd8t_mem_rest_vs_cd3_cd28	ENSG00000115738	turquoise	0.826032	6.6832	8.44068	1.75748	0.94235	5.41405e-10	1.08281e-08	higher_in_CD3_CD28
cd8t_mem_rest_vs_cd3_cd28	ENSG00000134313	black	0.846809	3.89725	3.92581	0.0285581
cd8t_mem_rest_vs_cd3_cd28	ENSG00000119185	turquoise	0.628657	5.64797	7.04384	1.39587	0.94235	5.41405e-10	1.08281e-08	higher_in_CD3_CD28
cd8t_mem_rest_vs_cd3_cd28	ENSG00000119203	blue	0.654267	3.96892	5.01353	1.04461
cd8t_mem_rest_vs_cd3_cd28	ENSG00000134330	darkred	0.736177	4.95699	6.47986	1.52286
cd8t_mem_rest_vs_cd3_cd28	ENSG00000151694	blue	0.671013	4.14551	4.97149	0.82598
cd8t_mem_rest_vs_cd3_cd28	ENSG00000134308	turquoise	0.813738	7.0135	8.36335	1.34985	0.94235	5.41405e-10	1.08281e-08	higher_in_CD3_CD28
cd8t_mem_rest_vs_cd3_cd28	ENSG00000115750	blue	0.406279	3.85969	4.60911	0.749414
cd8t_mem_rest_vs_cd3_cd28	ENSG00000171848	pink	0.626149	3.63872	3.54548	-0.0932346
cd8t_mem_rest_vs_cd3_cd28	ENSG00000115756	blue	0.574154	4.35403	5.12444	0.770408
cd8t_mem_rest_vs_cd3_cd28	ENSG00000115758	turquoise	0.640762	5.48298	7.02218	1.5392	0.94235	5.41405e-10	1.08281e-08	higher_in_CD3_CD28
cd8t_mem_rest_vs_cd3_cd28	ENSG00000115761	turquoise	0.788142	3.72402	5.84632	2.12231	0.94235	5.41405e-10	1.08281e-08	higher_in_CD3_CD28
cd8t_mem_rest_vs_cd3_cd28	ENSG00000143870	turquoise	0.84446	6.17389	8.51872	2.34483	0.94235	5.41405e-10	1.08281e-08	higher_in_CD3_CD28
cd8t_mem_rest_vs_cd3_cd28	ENSG00000162976	sienna3	0.680552	4.31814	4.80644	0.488305
cd8t_mem_rest_vs_cd3_cd28	ENSG00000134318	lightgreen	0.73988	3.60971	3.85761	0.247895
cd8t_mem_rest_vs_cd3_cd28	ENSG00000169016	turquoise	0.435391	3.59324	4.27615	0.682912	0.94235	5.41405e-10	1.08281e-08	higher_in_CD3_CD28
cd8t_mem_rest_vs_cd3_cd28	ENSG00000134324	darkgrey	0.570836	4.64771	4.59996	-0.0477552
cd8t_mem_rest_vs_cd3_cd28	ENSG00000071575	brown	0.306729	3.64038	3.29613	-0.344246	-0.959456	2.42657e-11	9.70628e-10	lower_in_CD3_CD28
cd8t_mem_rest_vs_cd3_cd28	ENSG00000151779	darkgreen	0.739786	3.80837	4.03231	0.223938
cd8t_mem_rest_vs_cd3_cd28	ENSG00000079785	turquoise	0.877803	6.24615	7.89671	1.65056	0.94235	5.41405e-10	1.08281e-08	higher_in_CD3_CD28
cd8t_mem_rest_vs_cd3_cd28	ENSG00000163029	skyblue	0.487391	4.1248	4.72584	0.601042
cd8t_mem_rest_vs_cd3_cd28	ENSG00000240857	blue	0.613053	4.16926	4.88152	0.712253
cd8t_mem_rest_vs_cd3_cd28	ENSG00000228784	darkorange	0.550885	3.8209	3.26079	-0.560107
cd8t_mem_rest_vs_cd3_cd28	ENSG00000183891	lightcyan	0.717087	3.93236	4.2398	0.307439
cd8t_mem_rest_vs_cd3_cd28	ENSG00000055917	green	0.402923	4.11765	4.28577	0.168114
cd8t_mem_rest_vs_cd3_cd28	ENSG00000119778	blue	0.399838	3.59007	3.50833	-0.0817472
cd8t_mem_rest_vs_cd3_cd28	ENSG00000173960	sienna3	0.802099	4.47993	4.50509	0.0251654
cd8t_mem_rest_vs_cd3_cd28	ENSG00000205639	turquoise	0.49583	3.37849	4.02086	0.642365	0.94235	5.41405e-10	1.08281e-08	higher_in_CD3_CD28
cd8t_mem_rest_vs_cd3_cd28	ENSG00000219626	darkgreen	0.638576	4.11087	3.32375	-0.787122
cd8t_mem_rest_vs_cd3_cd28	ENSG00000198399	blue	0.56549	5.63577	5.75068	0.114905
cd8t_mem_rest_vs_cd3_cd28	ENSG00000084676	lightgreen	0.570096	3.67771	4.43446	0.756754
cd8t_mem_rest_vs_cd3_cd28	ENSG00000184924	blue	0.735006	5.28471	6.15972	0.875009
cd8t_mem_rest_vs_cd3_cd28	ENSG00000138092	midnightblue	0.368683	3.74344	3.76704	0.0235961
cd8t_mem_rest_vs_cd3_cd28	ENSG00000115138	cyan	0.486912	4.70282	4.71911	0.0162991
cd8t_mem_rest_vs_cd3_cd28	ENSG00000272048	darkgrey	0.668756	3.4505	3.6274	0.176903
cd8t_mem_rest_vs_cd3_cd28	ENSG00000119772	magenta	0.809866	4.09277	5.06461	0.971843
cd8t_mem_rest_vs_cd3_cd28	ENSG00000138101	blue	0.398377	3.8501	4.07903	0.22893
cd8t_mem_rest_vs_cd3_cd28	ENSG00000143970	turquoise	0.647116	3.87161	5.20109	1.32948	0.94235	5.41405e-10	1.08281e-08	higher_in_CD3_CD28
cd8t_mem_rest_vs_cd3_cd28	ENSG00000268412	darkgrey	0.739349	3.64403	3.65622	0.0121887
cd8t_mem_rest_vs_cd3_cd28	ENSG00000084733	turquoise	0.647092	4.83146	6.23673	1.40527	0.94235	5.41405e-10	1.08281e-08	higher_in_CD3_CD28
cd8t_mem_rest_vs_cd3_cd28	ENSG00000084754	turquoise	0.594438	5.63736	6.42925	0.79189	0.94235	5.41405e-10	1.08281e-08	higher_in_CD3_CD28
cd8t_mem_rest_vs_cd3_cd28	ENSG00000138029	lightcyan	0.528489	4.84508	5.17718	0.332099
cd8t_mem_rest_vs_cd3_cd28	ENSG00000138018	turquoise	0.510028	3.28301	4.12268	0.839665	0.94235	5.41405e-10	1.08281e-08	higher_in_CD3_CD28
cd8t_mem_rest_vs_cd3_cd28	ENSG00000213699	turquoise	0.528084	4.1903	4.90862	0.718327	0.94235	5.41405e-10	1.08281e-08	higher_in_CD3_CD28
cd8t_mem_rest_vs_cd3_cd28	ENSG00000119777	midnightblue	0.631938	3.54367	4.19659	0.652918
cd8t_mem_rest_vs_cd3_cd28	ENSG00000138030	grey	-0.460776	3.52487	3.16109	-0.363784
cd8t_mem_rest_vs_cd3_cd28	ENSG00000138073	turquoise	0.82976	3.83361	5.63451	1.8009	0.94235	5.41405e-10	1.08281e-08	higher_in_CD3_CD28
cd8t_mem_rest_vs_cd3_cd28	ENSG00000138074	turquoise	0.705121	3.77902	5.19108	1.41206	0.94235	5.41405e-10	1.08281e-08	higher_in_CD3_CD28
cd8t_mem_rest_vs_cd3_cd28	ENSG00000084774	cyan	0.52763	4.03888	4.57888	0.540005
cd8t_mem_rest_vs_cd3_cd28	ENSG00000115204	yellow	0.612348	5.31953	5.65671	0.33719
cd8t_mem_rest_vs_cd3_cd28	ENSG00000115207	red	0.769786	3.50918	4.44182	0.93264
cd8t_mem_rest_vs_cd3_cd28	ENSG00000234072	greenyellow	0.646371	3.34954	3.34095	-0.0085896
cd8t_mem_rest_vs_cd3_cd28	ENSG00000115211	saddlebrown	0.687045	5.07549	5.86253	0.787031
cd8t_mem_rest_vs_cd3_cd28	ENSG00000115241	blue	0.762607	5.53498	7.67745	2.14247
cd8t_mem_rest_vs_cd3_cd28	ENSG00000115216	blue	0.61329	4.53897	5.71419	1.17523
cd8t_mem_rest_vs_cd3_cd28	ENSG00000243943	black	0.5214	3.35781	3.78057	0.422763
cd8t_mem_rest_vs_cd3_cd28	ENSG00000198522	blue	0.644259	4.53608	5.51978	0.983693
cd8t_mem_rest_vs_cd3_cd28	ENSG00000119760	turquoise	0.30973	3.48847	4.22202	0.733555	0.94235	5.41405e-10	1.08281e-08	higher_in_CD3_CD28
cd8t_mem_rest_vs_cd3_cd28	ENSG00000163798	turquoise	0.705254	3.79855	5.05641	1.25786	0.94235	5.41405e-10	1.08281e-08	higher_in_CD3_CD28
cd8t_mem_rest_vs_cd3_cd28	ENSG00000171174	turquoise	0.405797	3.44645	4.17553	0.729083	0.94235	5.41405e-10	1.08281e-08	higher_in_CD3_CD28
cd8t_mem_rest_vs_cd3_cd28	ENSG00000158019	turquoise	0.643408	4.01706	5.50217	1.48511	0.94235	5.41405e-10	1.08281e-08	higher_in_CD3_CD28
cd8t_mem_rest_vs_cd3_cd28	ENSG00000075426	turquoise	0.627115	3.5637	4.71687	1.15317	0.94235	5.41405e-10	1.08281e-08	higher_in_CD3_CD28
cd8t_mem_rest_vs_cd3_cd28	ENSG00000213639	turquoise	0.696643	5.3364	6.73168	1.39529	0.94235	5.41405e-10	1.08281e-08	higher_in_CD3_CD28
cd8t_mem_rest_vs_cd3_cd28	ENSG00000171103	salmon	0.314977	4.2293	4.25679	0.0274951
cd8t_mem_rest_vs_cd3_cd28	ENSG00000163811	turquoise	0.898657	6.09511	8.49442	2.39931	0.94235	5.41405e-10	1.08281e-08	higher_in_CD3_CD28
cd8t_mem_rest_vs_cd3_cd28	ENSG00000115295	turquoise	0.607178	3.04624	4.1772	1.13096	0.94235	5.41405e-10	1.08281e-08	higher_in_CD3_CD28
cd8t_mem_rest_vs_cd3_cd28	ENSG00000119801	brown	0.69584	6.06829	4.65432	-1.41397	-0.959456	2.42657e-11	9.70628e-10	lower_in_CD3_CD28
cd8t_mem_rest_vs_cd3_cd28	ENSG00000172954	turquoise	0.566572	3.31022	4.23802	0.9278	0.94235	5.41405e-10	1.08281e-08	higher_in_CD3_CD28
cd8t_mem_rest_vs_cd3_cd28	ENSG00000162959	blue	0.445112	3.4122	3.82673	0.414526
cd8t_mem_rest_vs_cd3_cd28	ENSG00000162961	green	0.579327	6.39739	7.24433	0.846943
cd8t_mem_rest_vs_cd3_cd28	ENSG00000021574	orange	0.660968	3.52452	3.3678	-0.156715
cd8t_mem_rest_vs_cd3_cd28	ENSG00000152683	grey	-0.584329	3.42691	3.47455	0.0476411
cd8t_mem_rest_vs_cd3_cd28	ENSG00000115760	yellow	0.496204	4.73398	5.63148	0.897497
cd8t_mem_rest_vs_cd3_cd28	ENSG00000018699	darkorange	0.699938	3.29228	4.28455	0.99227
cd8t_mem_rest_vs_cd3_cd28	ENSG00000152689	purple	0.61821	3.35113	3.01079	-0.340332
cd8t_mem_rest_vs_cd3_cd28	ENSG00000119812	turquoise	0.8224	3.42827	5.48363	2.05536	0.94235	5.41405e-10	1.08281e-08	higher_in_CD3_CD28
cd8t_mem_rest_vs_cd3_cd28	ENSG00000171055	violet	0.685061	4.16381	4.07362	-0.0901862
cd8t_mem_rest_vs_cd3_cd28	ENSG00000115808	pink	0.58043	3.50912	3.55109	0.0419696
cd8t_mem_rest_vs_cd3_cd28	ENSG00000008869	lightcyan	0.76899	4.22534	3.79578	-0.429558
cd8t_mem_rest_vs_cd3_cd28	ENSG00000152133	cyan	0.434285	4.89271	5.39346	0.500749
cd8t_mem_rest_vs_cd3_cd28	ENSG00000055332	cyan	0.677051	5.42979	5.85101	0.421222
cd8t_mem_rest_vs_cd3_cd28	ENSG00000003509	darkorange	0.776718	3.29228	3.52386	0.231575
cd8t_mem_rest_vs_cd3_cd28	ENSG00000115825	cyan	0.394128	4.83743	4.3825	-0.454929
cd8t_mem_rest_vs_cd3_cd28	ENSG00000236213	lightcyan	0.433797	5.5623	3.9552	-1.60709
cd8t_mem_rest_vs_cd3_cd28	ENSG00000163171	brown	0.593823	5.531	4.47835	-1.05264	-0.959456	2.42657e-11	9.70628e-10	lower_in_CD3_CD28
cd8t_mem_rest_vs_cd3_cd28	ENSG00000138061	magenta	0.650263	4.16305	4.03515	-0.127903
cd8t_mem_rest_vs_cd3_cd28	ENSG00000143889	turquoise	0.482534	3.45683	4.428	0.971171	0.94235	5.41405e-10	1.08281e-08	higher_in_CD3_CD28
cd8t_mem_rest_vs_cd3_cd28	ENSG00000143891	green	0.659066	5.0678	5.8951	0.827303
cd8t_mem_rest_vs_cd3_cd28	ENSG00000115875	turquoise	0.843704	7.65748	8.97442	1.31694	0.94235	5.41405e-10	1.08281e-08	higher_in_CD3_CD28
cd8t_mem_rest_vs_cd3_cd28	ENSG00000152147	turquoise	0.640417	4.30153	5.66659	1.36507	0.94235	5.41405e-10	1.08281e-08	higher_in_CD3_CD28
cd8t_mem_rest_vs_cd3_cd28	ENSG00000163214	grey	0.543827	3.66231	3.60734	-0.0549756
cd8t_mem_rest_vs_cd3_cd28	ENSG00000188010	turquoise	0.553108	3.87935	4.88971	1.01036	0.94235	5.41405e-10	1.08281e-08	higher_in_CD3_CD28
cd8t_mem_rest_vs_cd3_cd28	ENSG00000138050	turquoise	0.7929	3.05807	4.72282	1.66476	0.94235	5.41405e-10	1.08281e-08	higher_in_CD3_CD28
cd8t_mem_rest_vs_cd3_cd28	ENSG00000057935	grey	-0.664849	3.46874	3.58531	0.116571
cd8t_mem_rest_vs_cd3_cd28	ENSG00000115970	turquoise	0.580343	3.64008	4.47778	0.837697	0.94235	5.41405e-10	1.08281e-08	higher_in_CD3_CD28
cd8t_mem_rest_vs_cd3_cd28	ENSG00000152518	brown	0.904369	7.43664	5.81487	-1.62178	-0.959456	2.42657e-11	9.70628e-10	lower_in_CD3_CD28
cd8t_mem_rest_vs_cd3_cd28	ENSG00000138095	turquoise	0.827347	3.51982	5.76219	2.24237	0.94235	5.41405e-10	1.08281e-08	higher_in_CD3_CD28
cd8t_mem_rest_vs_cd3_cd28	ENSG00000138032	darkolivegreen	0.801911	3.80921	5.04568	1.23646
cd8t_mem_rest_vs_cd3_cd28	ENSG00000138078	green	0.728782	3.95351	4.26876	0.315248
cd8t_mem_rest_vs_cd3_cd28	ENSG00000143919	turquoise	0.354072	3.5865	3.93706	0.350557	0.94235	5.41405e-10	1.08281e-08	higher_in_CD3_CD28
cd8t_mem_rest_vs_cd3_cd28	ENSG00000151665	turquoise	0.64909	3.92962	5.05427	1.12465	0.94235	5.41405e-10	1.08281e-08	higher_in_CD3_CD28
cd8t_mem_rest_vs_cd3_cd28	ENSG00000119878	sienna3	0.773093	4.62182	5.75323	1.13141
cd8t_mem_rest_vs_cd3_cd28	ENSG00000171150	red	0.648001	3.81031	3.5744	-0.235909
cd8t_mem_rest_vs_cd3_cd28	ENSG00000180398	blue	0.55594	4.60405	5.21437	0.610319
cd8t_mem_rest_vs_cd3_cd28	ENSG00000068724	royalblue	0.626118	3.56926	3.95503	0.385768
cd8t_mem_rest_vs_cd3_cd28	ENSG00000236824	turquoise	0.406817	2.85271	3.53364	0.680926	0.94235	5.41405e-10	1.08281e-08	higher_in_CD3_CD28
cd8t_mem_rest_vs_cd3_cd28	ENSG00000095002	turquoise	0.693538	3.6451	4.95703	1.31192	0.94235	5.41405e-10	1.08281e-08	higher_in_CD3_CD28
cd8t_mem_rest_vs_cd3_cd28	ENSG00000116062	turquoise	0.776277	3.94377	5.33154	1.38777	0.94235	5.41405e-10	1.08281e-08	higher_in_CD3_CD28
cd8t_mem_rest_vs_cd3_cd28	ENSG00000138081	royalblue	0.808214	3.83714	3.52497	-0.312172
cd8t_mem_rest_vs_cd3_cd28	ENSG00000170802	turquoise	0.5309	3.61603	4.36363	0.7476	0.94235	5.41405e-10	1.08281e-08	higher_in_CD3_CD28
cd8t_mem_rest_vs_cd3_cd28	ENSG00000162869	pink	0.563198	3.31639	3.95893	0.642543
cd8t_mem_rest_vs_cd3_cd28	ENSG00000143942	green	0.766975	3.95269	5.87685	1.92416
cd8t_mem_rest_vs_cd3_cd28	ENSG00000068912	blue	0.726041	4.69729	6.00455	1.30726
cd8t_mem_rest_vs_cd3_cd28	ENSG00000068878	blue	0.433759	4.1032	3.93944	-0.163761
cd8t_mem_rest_vs_cd3_cd28	ENSG00000170634	grey60	0.48902	5.24853	4.74448	-0.504052
cd8t_mem_rest_vs_cd3_cd28	ENSG00000115306	darkgreen	0.508457	3.84434	3.8672	0.0228658
cd8t_mem_rest_vs_cd3_cd28	ENSG00000085760	turquoise	0.757567	3.90587	5.71208	1.80622	0.94235	5.41405e-10	1.08281e-08	higher_in_CD3_CD28
cd8t_mem_rest_vs_cd3_cd28	ENSG00000115355	green	0.547343	3.63902	3.82867	0.189656
cd8t_mem_rest_vs_cd3_cd28	ENSG00000163001	sienna3	0.725959	4.55236	4.901	0.348637
cd8t_mem_rest_vs_cd3_cd28	ENSG00000138041	blue	0.384477	4.97114	4.8953	-0.0758386
cd8t_mem_rest_vs_cd3_cd28	ENSG00000138035	blue	0.703107	4.5549	6.00462	1.44972
cd8t_mem_rest_vs_cd3_cd28	ENSG00000028116	turquoise	0.787236	4.1074	5.45354	1.34613	0.94235	5.41405e-10	1.08281e-08	higher_in_CD3_CD28
cd8t_mem_rest_vs_cd3_cd28	ENSG00000115421	greenyellow	0.605273	3.65633	3.83473	0.178401
cd8t_mem_rest_vs_cd3_cd28	ENSG00000162924	turquoise	0.640107	5.30413	6.5799	1.27577	0.94235	5.41405e-10	1.08281e-08	higher_in_CD3_CD28
cd8t_mem_rest_vs_cd3_cd28	ENSG00000162927	yellowgreen	0.820384	3.82472	3.12982	-0.694901
cd8t_mem_rest_vs_cd3_cd28	ENSG00000162928	brown	0.314412	4.10203	3.67171	-0.430324	-0.959456	2.42657e-11	9.70628e-10	lower_in_CD3_CD28
cd8t_mem_rest_vs_cd3_cd28	ENSG00000162929	purple	0.580919	3.64333	3.05847	-0.584857
cd8t_mem_rest_vs_cd3_cd28	ENSG00000237651	purple	0.721364	4.12394	3.51504	-0.608903
cd8t_mem_rest_vs_cd3_cd28	ENSG00000173209	turquoise	0.30366	3.50454	3.73779	0.23325	0.94235	5.41405e-10	1.08281e-08	higher_in_CD3_CD28
cd8t_mem_rest_vs_cd3_cd28	ENSG00000115464	darkturquoise	0.642977	4.87017	5.03283	0.162655
cd8t_mem_rest_vs_cd3_cd28	ENSG00000082898	plum1	0.814093	4.98874	5.60719	0.61845
cd8t_mem_rest_vs_cd3_cd28	ENSG00000115484	turquoise	0.944726	6.30117	8.20061	1.89944	0.94235	5.41405e-10	1.08281e-08	higher_in_CD3_CD28
cd8t_mem_rest_vs_cd3_cd28	ENSG00000173163	turquoise	0.596179	5.38497	6.48034	1.09537	0.94235	5.41405e-10	1.08281e-08	higher_in_CD3_CD28
cd8t_mem_rest_vs_cd3_cd28	ENSG00000115504	grey	0.351943	3.37612	3.66732	0.291204
cd8t_mem_rest_vs_cd3_cd28	ENSG00000014641	turquoise	0.706934	6.298	7.54766	1.24966	0.94235	5.41405e-10	1.08281e-08	higher_in_CD3_CD28
cd8t_mem_rest_vs_cd3_cd28	ENSG00000169764	turquoise	0.578434	4.62447	5.6566	1.03213	0.94235	5.41405e-10	1.08281e-08	higher_in_CD3_CD28
cd8t_mem_rest_vs_cd3_cd28	ENSG00000197329	turquoise	0.408344	3.37612	3.89087	0.514751	0.94235	5.41405e-10	1.08281e-08	higher_in_CD3_CD28
cd8t_mem_rest_vs_cd3_cd28	ENSG00000119844	turquoise	0.475182	3.58245	4.22459	0.64214	0.94235	5.41405e-10	1.08281e-08	higher_in_CD3_CD28
cd8t_mem_rest_vs_cd3_cd28	ENSG00000179833	turquoise	0.347954	3.25834	3.86286	0.604523	0.94235	5.41405e-10	1.08281e-08	higher_in_CD3_CD28
cd8t_mem_rest_vs_cd3_cd28	ENSG00000138069	turquoise	0.453091	5.29897	6.11291	0.813937	0.94235	5.41405e-10	1.08281e-08	higher_in_CD3_CD28
cd8t_mem_rest_vs_cd3_cd28	ENSG00000143971	steelblue	0.772397	3.41719	4.14953	0.732331
cd8t_mem_rest_vs_cd3_cd28	ENSG00000197223	turquoise	0.74427	4.2635	6.16218	1.89868	0.94235	5.41405e-10	1.08281e-08	higher_in_CD3_CD28
cd8t_mem_rest_vs_cd3_cd28	ENSG00000243667	red	0.57237	3.69117	3.73198	0.0408103
cd8t_mem_rest_vs_cd3_cd28	ENSG00000115946	turquoise	0.785515	4.19509	7.20736	3.01227	0.94235	5.41405e-10	1.08281e-08	higher_in_CD3_CD28
cd8t_mem_rest_vs_cd3_cd28	ENSG00000221823	turquoise	0.557363	3.58148	4.58594	1.00447	0.94235	5.41405e-10	1.08281e-08	higher_in_CD3_CD28
cd8t_mem_rest_vs_cd3_cd28	ENSG00000115956	magenta	0.34933	6.1444	6.61672	0.472328
cd8t_mem_rest_vs_cd3_cd28	ENSG00000163219	brown	0.748296	6.28349	4.96971	-1.31379	-0.959456	2.42657e-11	9.70628e-10	lower_in_CD3_CD28
cd8t_mem_rest_vs_cd3_cd28	ENSG00000198380	red	0.755369	3.57335	4.21123	0.637874
cd8t_mem_rest_vs_cd3_cd28	ENSG00000188971	darkgreen	0.512142	4.26137	3.54573	-0.715643
cd8t_mem_rest_vs_cd3_cd28	ENSG00000115977	brown	0.805698	7.46407	6.07389	-1.39017	-0.959456	2.42657e-11	9.70628e-10	lower_in_CD3_CD28
cd8t_mem_rest_vs_cd3_cd28	ENSG00000087338	grey	0.142482	4.33002	4.70494	0.374919
cd8t_mem_rest_vs_cd3_cd28	ENSG00000124380	turquoise	0.502148	5.93379	6.98242	1.04863	0.94235	5.41405e-10	1.08281e-08	higher_in_CD3_CD28
cd8t_mem_rest_vs_cd3_cd28	ENSG00000059728	lightyellow	0.595276	3.40616	3.96457	0.558407
cd8t_mem_rest_vs_cd3_cd28	ENSG00000179818	turquoise	0.30896	3.71497	3.85953	0.144559	0.94235	5.41405e-10	1.08281e-08	higher_in_CD3_CD28
cd8t_mem_rest_vs_cd3_cd28	ENSG00000116001	blue	0.489354	4.1436	4.27829	0.134684
cd8t_mem_rest_vs_cd3_cd28	ENSG00000116005	purple	0.708625	3.79957	3.4916	-0.30797
cd8t_mem_rest_vs_cd3_cd28	ENSG00000143977	turquoise	0.96783	8.14111	10.1174	1.9763	0.94235	5.41405e-10	1.08281e-08	higher_in_CD3_CD28
cd8t_mem_rest_vs_cd3_cd28	ENSG00000035141	blue	0.713528	5.32784	7.26312	1.93528
cd8t_mem_rest_vs_cd3_cd28	ENSG00000144043	blue	0.611826	4.04977	4.71557	0.665799
cd8t_mem_rest_vs_cd3_cd28	ENSG00000124357	blue	0.621335	5.04986	5.66494	0.615081
cd8t_mem_rest_vs_cd3_cd28	ENSG00000124370	turquoise	0.522303	3.64575	4.42989	0.784137	0.94235	5.41405e-10	1.08281e-08	higher_in_CD3_CD28
cd8t_mem_rest_vs_cd3_cd28	ENSG00000075292	tan	0.525856	5.16709	5.24033	0.0732371
cd8t_mem_rest_vs_cd3_cd28	ENSG00000135632	blue	0.360367	3.7972	3.7112	-0.0859976
cd8t_mem_rest_vs_cd3_cd28	ENSG00000135617	turquoise	0.746729	3.05026	4.56692	1.51666	0.94235	5.41405e-10	1.08281e-08	higher_in_CD3_CD28
cd8t_mem_rest_vs_cd3_cd28	ENSG00000135624	turquoise	0.814351	6.08494	8.13974	2.0548	0.94235	5.41405e-10	1.08281e-08	higher_in_CD3_CD28
cd8t_mem_rest_vs_cd3_cd28	ENSG00000144034	blue	0.77158	5.57017	7.2836	1.71343
cd8t_mem_rest_vs_cd3_cd28	ENSG00000144048	blue	0.700079	4.38152	5.37568	0.994156
cd8t_mem_rest_vs_cd3_cd28	ENSG00000124356	turquoise	0.556661	3.82167	4.89549	1.07382	0.94235	5.41405e-10	1.08281e-08	higher_in_CD3_CD28
cd8t_mem_rest_vs_cd3_cd28	ENSG00000163170	turquoise	0.76522	6.28775	7.85266	1.56491	0.94235	5.41405e-10	1.08281e-08	higher_in_CD3_CD28
cd8t_mem_rest_vs_cd3_cd28	ENSG00000114978	turquoise	0.692219	5.30903	6.66799	1.35896	0.94235	5.41405e-10	1.08281e-08	higher_in_CD3_CD28
cd8t_mem_rest_vs_cd3_cd28	ENSG00000065911	turquoise	0.780771	5.84948	7.82007	1.97059	0.94235	5.41405e-10	1.08281e-08	higher_in_CD3_CD28
cd8t_mem_rest_vs_cd3_cd28	ENSG00000204843	midnightblue	0.779951	4.13791	4.57374	0.435828
cd8t_mem_rest_vs_cd3_cd28	ENSG00000005448	darkolivegreen	0.759167	4.85142	5.13583	0.284412
cd8t_mem_rest_vs_cd3_cd28	ENSG00000115274	turquoise	0.539384	4.74943	6.1491	1.39966	0.94235	5.41405e-10	1.08281e-08	higher_in_CD3_CD28
cd8t_mem_rest_vs_cd3_cd28	ENSG00000115275	royalblue	0.699798	4.19857	5.19062	0.992049
cd8t_mem_rest_vs_cd3_cd28	ENSG00000204822	turquoise	0.633892	5.50492	6.78486	1.27994	0.94235	5.41405e-10	1.08281e-08	higher_in_CD3_CD28
cd8t_mem_rest_vs_cd3_cd28	ENSG00000115282	grey	0.292181	4.10729	3.58298	-0.52431
cd8t_mem_rest_vs_cd3_cd28	ENSG00000115289	darkolivegreen	0.582982	3.50473	4.44035	0.935621
cd8t_mem_rest_vs_cd3_cd28	ENSG00000115307	turquoise	0.719021	5.85022	7.26622	1.416	0.94235	5.41405e-10	1.08281e-08	higher_in_CD3_CD28
cd8t_mem_rest_vs_cd3_cd28	ENSG00000115317	grey	-0.0210638	4.9702	5.26283	0.292635
cd8t_mem_rest_vs_cd3_cd28	ENSG00000115325	turquoise	0.402576	3.268	3.88422	0.616224	0.94235	5.41405e-10	1.08281e-08	higher_in_CD3_CD28
cd8t_mem_rest_vs_cd3_cd28	ENSG00000159399	turquoise	0.57189	3.05807	4.0603	1.00223	0.94235	5.41405e-10	1.08281e-08	higher_in_CD3_CD28
cd8t_mem_rest_vs_cd3_cd28	ENSG00000115350	turquoise	0.493112	6.11232	7.12355	1.01123	0.94235	5.41405e-10	1.08281e-08	higher_in_CD3_CD28
cd8t_mem_rest_vs_cd3_cd28	ENSG00000115364	blue	0.732834	5.10013	6.47657	1.37644
cd8t_mem_rest_vs_cd3_cd28	ENSG00000005436	turquoise	0.834241	2.99007	4.53253	1.54246	0.94235	5.41405e-10	1.08281e-08	higher_in_CD3_CD28
cd8t_mem_rest_vs_cd3_cd28	ENSG00000163541	turquoise	0.611314	4.80504	6.2718	1.46676	0.94235	5.41405e-10	1.08281e-08	higher_in_CD3_CD28
cd8t_mem_rest_vs_cd3_cd28	ENSG00000186854	darkolivegreen	0.805968	3.90232	4.26371	0.361392
cd8t_mem_rest_vs_cd3_cd28	ENSG00000176407	turquoise	0.452508	3.98134	4.88198	0.90064	0.94235	5.41405e-10	1.08281e-08	higher_in_CD3_CD28
cd8t_mem_rest_vs_cd3_cd28	ENSG00000042445	darkgreen	0.647499	3.96229	3.56228	-0.400016
cd8t_mem_rest_vs_cd3_cd28	ENSG00000115459	lightyellow	0.724683	4.02734	3.82201	-0.205331
cd8t_mem_rest_vs_cd3_cd28	ENSG00000042493	pink	0.429806	4.55555	4.86941	0.313856
cd8t_mem_rest_vs_cd3_cd28	ENSG00000115486	turquoise	0.647241	3.49593	4.7897	1.29377	0.94235	5.41405e-10	1.08281e-08	higher_in_CD3_CD28
cd8t_mem_rest_vs_cd3_cd28	ENSG00000168894	turquoise	0.799045	6.75208	7.97383	1.22176	0.94235	5.41405e-10	1.08281e-08	higher_in_CD3_CD28
cd8t_mem_rest_vs_cd3_cd28	ENSG00000168890	pink	0.696671	3.20081	3.76697	0.566167
cd8t_mem_rest_vs_cd3_cd28	ENSG00000168883	magenta	0.704624	4.14949	5.24315	1.09366
cd8t_mem_rest_vs_cd3_cd28	ENSG00000168887	saddlebrown	0.843853	4.74708	4.61272	-0.134367
cd8t_mem_rest_vs_cd3_cd28	ENSG00000115525	purple	0.565961	4.34066	3.80289	-0.537771
cd8t_mem_rest_vs_cd3_cd28	ENSG00000068654	turquoise	0.475806	3.33707	3.95066	0.613596	0.94235	5.41405e-10	1.08281e-08	higher_in_CD3_CD28
cd8t_mem_rest_vs_cd3_cd28	ENSG00000132300	greenyellow	0.774257	4.43435	4.98353	0.549177
cd8t_mem_rest_vs_cd3_cd28	ENSG00000132305	yellow	0.852282	4.7019	6.29441	1.5925
cd8t_mem_rest_vs_cd3_cd28	ENSG00000132313	skyblue	0.743137	5.00973	6.02007	1.01034
cd8t_mem_rest_vs_cd3_cd28	ENSG00000115548	grey	0.456756	3.57192	3.56325	-0.00866965
cd8t_mem_rest_vs_cd3_cd28	ENSG00000115561	lightyellow	0.750355	4.8876	5.60791	0.720311
cd8t_mem_rest_vs_cd3_cd28	ENSG00000153561	blue	0.484381	3.8346	4.33456	0.499963
cd8t_mem_rest_vs_cd3_cd28	ENSG00000222041	blue	0.903997	6.59372	8.58639	1.99267
cd8t_mem_rest_vs_cd3_cd28	ENSG00000273445	brown	0.492567	4.8302	3.61951	-1.21069	-0.959456	2.42657e-11	9.70628e-10	lower_in_CD3_CD28
cd8t_mem_rest_vs_cd3_cd28	ENSG00000172086	tan	0.471928	5.08562	4.60792	-0.477696
cd8t_mem_rest_vs_cd3_cd28	ENSG00000153574	yellow	0.909529	5.30295	6.35053	1.04759
cd8t_mem_rest_vs_cd3_cd28	ENSG00000172005	grey	-0.0986352	4.66441	4.48209	-0.182312
cd8t_mem_rest_vs_cd3_cd28	ENSG00000144029	turquoise	0.782141	5.51471	6.54824	1.03352	0.94235	5.41405e-10	1.08281e-08	higher_in_CD3_CD28
cd8t_mem_rest_vs_cd3_cd28	ENSG00000144026	darkgreen	0.663638	3.65318	3.40537	-0.247809
cd8t_mem_rest_vs_cd3_cd28	ENSG00000115042	grey	-0.136104	4.16135	3.95376	-0.207594
cd8t_mem_rest_vs_cd3_cd28	ENSG00000174501	tan	0.647617	5.5987	4.78317	-0.815535
cd8t_mem_rest_vs_cd3_cd28	ENSG00000158050	blue	0.788316	5.96648	7.5676	1.60112
cd8t_mem_rest_vs_cd3_cd28	ENSG00000084090	skyblue	0.541712	5.72936	5.66816	-0.0612055
cd8t_mem_rest_vs_cd3_cd28	ENSG00000135956	yellow	0.710125	4.07898	4.3002	0.221221
cd8t_mem_rest_vs_cd3_cd28	ENSG00000144021	blue	0.635585	4.86719	5.63976	0.77257
cd8t_mem_rest_vs_cd3_cd28	ENSG00000144028	skyblue	0.677229	5.94554	6.2504	0.304854
cd8t_mem_rest_vs_cd3_cd28	ENSG00000121152	grey	-0.222787	3.4191	3.74002	0.320921
cd8t_mem_rest_vs_cd3_cd28	ENSG00000114982	greenyellow	0.73814	3.77057	3.53065	-0.239923
cd8t_mem_rest_vs_cd3_cd28	ENSG00000213337	turquoise	0.716834	3.68355	5.84281	2.15926	0.94235	5.41405e-10	1.08281e-08	higher_in_CD3_CD28
cd8t_mem_rest_vs_cd3_cd28	ENSG00000168758	brown	0.307681	3.58914	3.19143	-0.397708	-0.959456	2.42657e-11	9.70628e-10	lower_in_CD3_CD28
cd8t_mem_rest_vs_cd3_cd28	ENSG00000144199	lightyellow	0.665039	3.35029	3.82435	0.474065
cd8t_mem_rest_vs_cd3_cd28	ENSG00000135976	tan	0.732199	6.10732	4.78553	-1.32179
cd8t_mem_rest_vs_cd3_cd28	ENSG00000230606	darkmagenta	0.657717	5.26012	3.69398	-1.56614
cd8t_mem_rest_vs_cd3_cd28	ENSG00000115073	turquoise	0.372281	3.77949	4.75228	0.972789	0.94235	5.41405e-10	1.08281e-08	higher_in_CD3_CD28
cd8t_mem_rest_vs_cd3_cd28	ENSG00000075568	turquoise	0.309648	3.6347	3.78634	0.151641	0.94235	5.41405e-10	1.08281e-08	higher_in_CD3_CD28
cd8t_mem_rest_vs_cd3_cd28	ENSG00000040933	purple	0.578698	4.3355	4.50966	0.174165
cd8t_mem_rest_vs_cd3_cd28	ENSG00000183513	blue	0.528304	4.59586	5.32327	0.727411
cd8t_mem_rest_vs_cd3_cd28	ENSG00000115446	blue	0.721315	5.18971	5.71644	0.526732
cd8t_mem_rest_vs_cd3_cd28	ENSG00000071073	blue	0.378327	4.89736	4.60538	-0.29198
cd8t_mem_rest_vs_cd3_cd28	ENSG00000135951	black	0.715759	3.62287	3.41333	-0.209544
cd8t_mem_rest_vs_cd3_cd28	ENSG00000185674	lightyellow	0.624796	3.47523	3.18022	-0.295009
cd8t_mem_rest_vs_cd3_cd28	ENSG00000115514	turquoise	0.556369	5.05055	6.0375	0.986953	0.94235	5.41405e-10	1.08281e-08	higher_in_CD3_CD28
cd8t_mem_rest_vs_cd3_cd28	ENSG00000158417	turquoise	0.935806	7.6356	9.32907	1.69348	0.94235	5.41405e-10	1.08281e-08	higher_in_CD3_CD28
cd8t_mem_rest_vs_cd3_cd28	ENSG00000135945	red	0.679601	4.0076	4.20731	0.199709
cd8t_mem_rest_vs_cd3_cd28	ENSG00000115526	grey	0.0434778	3.10486	3.51488	0.410016
cd8t_mem_rest_vs_cd3_cd28	ENSG00000115539	turquoise	0.600763	5.31297	6.40182	1.08886	0.94235	5.41405e-10	1.08281e-08	higher_in_CD3_CD28
cd8t_mem_rest_vs_cd3_cd28	ENSG00000158435	yellow	0.379744	4.37023	4.914	0.543777
cd8t_mem_rest_vs_cd3_cd28	ENSG00000163162	saddlebrown	0.750415	5.63257	5.66281	0.0302421
cd8t_mem_rest_vs_cd3_cd28	ENSG00000071054	red	0.623275	3.91481	4.25934	0.344537
cd8t_mem_rest_vs_cd3_cd28	ENSG00000115604	lightgreen	0.78038	3.22367	3.68758	0.463917
cd8t_mem_rest_vs_cd3_cd28	ENSG00000115607	turquoise	0.523886	3.47523	4.27391	0.798675	0.94235	5.41405e-10	1.08281e-08	higher_in_CD3_CD28
cd8t_mem_rest_vs_cd3_cd28	ENSG00000135972	blue	0.673622	5.07948	5.80366	0.724173
cd8t_mem_rest_vs_cd3_cd28	ENSG00000135966	lightgreen	0.59989	3.47235	3.64979	0.17744
cd8t_mem_rest_vs_cd3_cd28	ENSG00000272994	blue	0.589811	3.7832	4.40154	0.618342
cd8t_mem_rest_vs_cd3_cd28	ENSG00000071051	red	0.653646	4.32589	4.56235	0.236465
cd8t_mem_rest_vs_cd3_cd28	ENSG00000115652	saddlebrown	0.73851	5.22188	4.9244	-0.297477
cd8t_mem_rest_vs_cd3_cd28	ENSG00000169756	turquoise	0.580964	4.24714	5.41904	1.17191	0.94235	5.41405e-10	1.08281e-08	higher_in_CD3_CD28
cd8t_mem_rest_vs_cd3_cd28	ENSG00000153201	darkgreen	0.844668	4.28496	5.00444	0.719482
cd8t_mem_rest_vs_cd3_cd28	ENSG00000175701	turquoise	0.709749	6.4214	7.73547	1.31407	0.94235	5.41405e-10	1.08281e-08	higher_in_CD3_CD28
cd8t_mem_rest_vs_cd3_cd28	ENSG00000169679	grey	0.0836925	3.268	3.61902	0.35102
cd8t_mem_rest_vs_cd3_cd28	ENSG00000153094	turquoise	0.682974	3.42827	4.64195	1.21368	0.94235	5.41405e-10	1.08281e-08	higher_in_CD3_CD28
cd8t_mem_rest_vs_cd3_cd28	ENSG00000172965	turquoise	0.799343	4.70332	7.191	2.48767	0.94235	5.41405e-10	1.08281e-08	higher_in_CD3_CD28
cd8t_mem_rest_vs_cd3_cd28	ENSG00000240350	turquoise	0.835476	5.07739	8.60575	3.52836	0.94235	5.41405e-10	1.08281e-08	higher_in_CD3_CD28
cd8t_mem_rest_vs_cd3_cd28	ENSG00000153107	green	0.761671	3.92429	4.8038	0.879507
cd8t_mem_rest_vs_cd3_cd28	ENSG00000188177	darkturquoise	0.581064	4.42438	3.40985	-1.01453
cd8t_mem_rest_vs_cd3_cd28	ENSG00000125630	turquoise	0.788482	3.26988	4.69339	1.42351	0.94235	5.41405e-10	1.08281e-08	higher_in_CD3_CD28
cd8t_mem_rest_vs_cd3_cd28	ENSG00000237753	midnightblue	0.588929	3.62893	3.121	-0.507929
cd8t_mem_rest_vs_cd3_cd28	ENSG00000144136	tan	0.575434	5.12554	4.41804	-0.707507
cd8t_mem_rest_vs_cd3_cd28	ENSG00000136689	black	0.639846	3.57327	4.05302	0.479754
cd8t_mem_rest_vs_cd3_cd28	ENSG00000125637	pink	0.656211	4.34792	4.83752	0.489601
cd8t_mem_rest_vs_cd3_cd28	ENSG00000136682	blue	0.558499	4.92468	6.24971	1.32503
cd8t_mem_rest_vs_cd3_cd28	ENSG00000144134	darkolivegreen	0.611055	3.4472	3.33298	-0.114223
cd8t_mem_rest_vs_cd3_cd28	ENSG00000115084	yellow	0.521962	3.47874	3.51056	0.0318261
cd8t_mem_rest_vs_cd3_cd28	ENSG00000115091	turquoise	0.791843	5.99956	7.44182	1.44226	0.94235	5.41405e-10	1.08281e-08	higher_in_CD3_CD28
cd8t_mem_rest_vs_cd3_cd28	ENSG00000125633	turquoise	0.629548	3.62689	4.51356	0.886673	0.94235	5.41405e-10	1.08281e-08	higher_in_CD3_CD28
cd8t_mem_rest_vs_cd3_cd28	ENSG00000125629	yellow	0.734971	4.02582	4.42906	0.403237
cd8t_mem_rest_vs_cd3_cd28	ENSG00000186132	darkolivegreen	0.686581	3.50337	4.1794	0.676031
cd8t_mem_rest_vs_cd3_cd28	ENSG00000144120	red	0.647967	3.57776	4.26037	0.682609
cd8t_mem_rest_vs_cd3_cd28	ENSG00000088179	brown	0.732858	5.6822	3.79066	-1.89154	-0.959456	2.42657e-11	9.70628e-10	lower_in_CD3_CD28
cd8t_mem_rest_vs_cd3_cd28	ENSG00000226479	darkgrey	0.720089	3.53049	4.33478	0.804292
cd8t_mem_rest_vs_cd3_cd28	ENSG00000144118	greenyellow	0.642404	3.47025	4.27417	0.80392
cd8t_mem_rest_vs_cd3_cd28	ENSG00000236859	royalblue	0.804083	4.02977	3.42265	-0.607119
cd8t_mem_rest_vs_cd3_cd28	ENSG00000155438	turquoise	0.832716	5.91338	7.63558	1.72221	0.94235	5.41405e-10	1.08281e-08	higher_in_CD3_CD28
cd8t_mem_rest_vs_cd3_cd28	ENSG00000211460	turquoise	0.468362	4.7056	5.70249	0.996888	0.94235	5.41405e-10	1.08281e-08	higher_in_CD3_CD28
cd8t_mem_rest_vs_cd3_cd28	ENSG00000136732	tan	0.824631	6.86883	7.06785	0.199023
cd8t_mem_rest_vs_cd3_cd28	ENSG00000136717	lightcyan	0.678669	5.34647	4.94474	-0.401733
cd8t_mem_rest_vs_cd3_cd28	ENSG00000163161	steelblue	0.873172	4.03705	4.40177	0.364714
cd8t_mem_rest_vs_cd3_cd28	ENSG00000169967	yellow	0.429597	4.21385	4.46426	0.250402
cd8t_mem_rest_vs_cd3_cd28	ENSG00000163166	greenyellow	0.405839	3.95916	5.35164	1.39248
cd8t_mem_rest_vs_cd3_cd28	ENSG00000144231	turquoise	0.614345	4.23491	5.86669	1.63178	0.94235	5.41405e-10	1.08281e-08	higher_in_CD3_CD28
cd8t_mem_rest_vs_cd3_cd28	ENSG00000272667	violet	0.747039	3.92208	3.44428	-0.477801
cd8t_mem_rest_vs_cd3_cd28	ENSG00000136715	turquoise	0.751795	2.99007	4.11481	1.12474	0.94235	5.41405e-10	1.08281e-08	higher_in_CD3_CD28
cd8t_mem_rest_vs_cd3_cd28	ENSG00000136731	green	0.441384	3.87934	4.02235	0.143012
cd8t_mem_rest_vs_cd3_cd28	ENSG00000136699	blue	0.60367	4.57491	4.63169	0.0567791
cd8t_mem_rest_vs_cd3_cd28	ENSG00000136710	brown	0.781993	5.96104	4.85658	-1.10446	-0.959456	2.42657e-11	9.70628e-10	lower_in_CD3_CD28
cd8t_mem_rest_vs_cd3_cd28	ENSG00000136718	turquoise	0.752852	6.358	7.57768	1.21968	0.94235	5.41405e-10	1.08281e-08	higher_in_CD3_CD28
cd8t_mem_rest_vs_cd3_cd28	ENSG00000072135	plum1	0.473129	4.79057	4.62131	-0.169262
cd8t_mem_rest_vs_cd3_cd28	ENSG00000152102	blue	0.419154	3.8431	3.96275	0.119653
cd8t_mem_rest_vs_cd3_cd28	ENSG00000115762	darkgreen	0.693076	4.85336	5.72748	0.874123
cd8t_mem_rest_vs_cd3_cd28	ENSG00000152127	lightcyan	0.611273	4.16194	3.30638	-0.85556
cd8t_mem_rest_vs_cd3_cd28	ENSG00000082258	blue	0.454034	3.89384	4.03727	0.143429
cd8t_mem_rest_vs_cd3_cd28	ENSG00000115839	salmon	0.69183	3.57454	4.22738	0.652837
cd8t_mem_rest_vs_cd3_cd28	ENSG00000048991	yellow	0.399461	4.62054	4.95536	0.334821
cd8t_mem_rest_vs_cd3_cd28	ENSG00000076003	turquoise	0.510952	5.23647	6.19847	0.962005	0.94235	5.41405e-10	1.08281e-08	higher_in_CD3_CD28
cd8t_mem_rest_vs_cd3_cd28	ENSG00000115866	turquoise	0.467143	5.66353	6.47498	0.811453	0.94235	5.41405e-10	1.08281e-08	higher_in_CD3_CD28
cd8t_mem_rest_vs_cd3_cd28	ENSG00000121966	brown	0.830043	7.18041	5.09386	-2.08654	-0.959456	2.42657e-11	9.70628e-10	lower_in_CD3_CD28
cd8t_mem_rest_vs_cd3_cd28	ENSG00000150540	darkgreen	0.663117	3.51847	3.62352	0.105044
cd8t_mem_rest_vs_cd3_cd28	ENSG00000115919	black	0.636861	3.72489	3.91594	0.191052
cd8t_mem_rest_vs_cd3_cd28	ENSG00000121964	darkgrey	0.651885	4.0725	4.36538	0.292878
cd8t_mem_rest_vs_cd3_cd28	ENSG00000169554	green	0.789337	4.5976	5.78808	1.19048
cd8t_mem_rest_vs_cd3_cd28	ENSG00000121989	brown	0.414608	3.50302	2.97119	-0.531832	-0.959456	2.42657e-11	9.70628e-10	lower_in_CD3_CD28
cd8t_mem_rest_vs_cd3_cd28	ENSG00000115947	grey	-0.39212	3.99	4.27358	0.283579
cd8t_mem_rest_vs_cd3_cd28	ENSG00000135999	salmon	0.482942	4.201	4.18232	-0.018682
cd8t_mem_rest_vs_cd3_cd28	ENSG00000168280	magenta	0.55028	3.67561	3.78748	0.111878
cd8t_mem_rest_vs_cd3_cd28	ENSG00000123609	grey	-0.510361	5.86627	6.22085	0.354581
cd8t_mem_rest_vs_cd3_cd28	ENSG00000080345	grey	0.351044	5.53022	5.48654	-0.0436848
cd8t_mem_rest_vs_cd3_cd28	ENSG00000162980	darkolivegreen	0.792746	5.58459	6.58094	0.996349
cd8t_mem_rest_vs_cd3_cd28	ENSG00000115145	turquoise	0.357357	3.38251	3.76443	0.381922	0.94235	5.41405e-10	1.08281e-08	higher_in_CD3_CD28
cd8t_mem_rest_vs_cd3_cd28	ENSG00000177917	pink	0.820431	3.92358	4.77227	0.848688
cd8t_mem_rest_vs_cd3_cd28	ENSG00000153234	turquoise	0.496656	3.3957	4.21459	0.818897	0.94235	5.41405e-10	1.08281e-08	higher_in_CD3_CD28
cd8t_mem_rest_vs_cd3_cd28	ENSG00000115170	white	0.664215	3.4892	3.36503	-0.124171
cd8t_mem_rest_vs_cd3_cd28	ENSG00000163331	turquoise	0.773185	2.85271	4.17051	1.3178	0.94235	5.41405e-10	1.08281e-08	higher_in_CD3_CD28
cd8t_mem_rest_vs_cd3_cd28	ENSG00000196151	green	0.757498	3.44549	3.8148	0.369314
cd8t_mem_rest_vs_cd3_cd28	ENSG00000123636	salmon	0.635426	4.15913	3.52698	-0.632153
cd8t_mem_rest_vs_cd3_cd28	ENSG00000136536	green	0.833969	3.56107	4.74354	1.18247
cd8t_mem_rest_vs_cd3_cd28	ENSG00000241399	brown	0.468325	3.94872	3.10598	-0.842742	-0.959456	2.42657e-11	9.70628e-10	lower_in_CD3_CD28
cd8t_mem_rest_vs_cd3_cd28	ENSG00000153250	skyblue3	0.452917	4.88359	4.96335	0.0797619
cd8t_mem_rest_vs_cd3_cd28	ENSG00000136560	turquoise	0.758497	4.48288	6.34407	1.86119	0.94235	5.41405e-10	1.08281e-08	higher_in_CD3_CD28
cd8t_mem_rest_vs_cd3_cd28	ENSG00000115233	turquoise	0.875228	5.50553	7.95437	2.44885	0.94235	5.41405e-10	1.08281e-08	higher_in_CD3_CD28
cd8t_mem_rest_vs_cd3_cd28	ENSG00000144290	blue	0.474063	3.61249	4.0241	0.411608
cd8t_mem_rest_vs_cd3_cd28	ENSG00000197635	darkred	0.713572	4.28835	4.65435	0.366002
cd8t_mem_rest_vs_cd3_cd28	ENSG00000115267	grey	-0.265414	4.73187	4.31226	-0.419615
cd8t_mem_rest_vs_cd3_cd28	ENSG00000115271	turquoise	0.428757	3.50839	4.27272	0.764332	0.94235	5.41405e-10	1.08281e-08	higher_in_CD3_CD28
cd8t_mem_rest_vs_cd3_cd28	ENSG00000115339	grey60	0.611891	3.67771	3.0811	-0.596609
cd8t_mem_rest_vs_cd3_cd28	ENSG00000198648	blue	0.29522	3.88183	3.89208	0.0102544
cd8t_mem_rest_vs_cd3_cd28	ENSG00000172292	red	0.543451	3.97332	4.40538	0.432061
cd8t_mem_rest_vs_cd3_cd28	ENSG00000138399	green	0.723702	3.7121	3.85324	0.141137
cd8t_mem_rest_vs_cd3_cd28	ENSG00000144362	darkgrey	0.58358	3.75916	3.07272	-0.686435
cd8t_mem_rest_vs_cd3_cd28	ENSG00000138385	turquoise	0.866142	6.69622	8.05071	1.35449	0.94235	5.41405e-10	1.08281e-08	higher_in_CD3_CD28
cd8t_mem_rest_vs_cd3_cd28	ENSG00000138382	turquoise	0.826498	6.04313	7.41364	1.37051	0.94235	5.41405e-10	1.08281e-08	higher_in_CD3_CD28
cd8t_mem_rest_vs_cd3_cd28	ENSG00000144357	midnightblue	0.681685	3.83088	3.8107	-0.0201838
cd8t_mem_rest_vs_cd3_cd28	ENSG00000115806	turquoise	0.73189	4.40402	5.90923	1.50521	0.94235	5.41405e-10	1.08281e-08	higher_in_CD3_CD28
cd8t_mem_rest_vs_cd3_cd28	ENSG00000198586	grey	0.188053	5.16624	5.24815	0.0819144
cd8t_mem_rest_vs_cd3_cd28	ENSG00000123600	lightyellow	0.806091	4.0521	4.45623	0.404133
cd8t_mem_rest_vs_cd3_cd28	ENSG00000115827	lightgreen	0.604451	3.63194	3.77473	0.142785
cd8t_mem_rest_vs_cd3_cd28	ENSG00000115840	grey	-0.0245821	3.28268	3.75987	0.477187
cd8t_mem_rest_vs_cd3_cd28	ENSG00000128708	turquoise	0.700194	4.26599	5.7053	1.43931	0.94235	5.41405e-10	1.08281e-08	higher_in_CD3_CD28
cd8t_mem_rest_vs_cd3_cd28	ENSG00000172878	darkturquoise	0.789734	3.79141	3.19654	-0.594872
cd8t_mem_rest_vs_cd3_cd28	ENSG00000152256	pink	0.601899	3.53431	3.85163	0.317328
cd8t_mem_rest_vs_cd3_cd28	ENSG00000144354	turquoise	0.50838	3.04624	4.11485	1.06861	0.94235	5.41405e-10	1.08281e-08	higher_in_CD3_CD28
cd8t_mem_rest_vs_cd3_cd28	ENSG00000172845	plum1	0.636439	4.37282	4.28942	-0.0834038
cd8t_mem_rest_vs_cd3_cd28	ENSG00000138430	turquoise	0.652358	4.58285	6.40353	1.82067	0.94235	5.41405e-10	1.08281e-08	higher_in_CD3_CD28
cd8t_mem_rest_vs_cd3_cd28	ENSG00000163328	brown	0.59174	4.3862	3.38822	-0.997979	-0.959456	2.42657e-11	9.70628e-10	lower_in_CD3_CD28
cd8t_mem_rest_vs_cd3_cd28	ENSG00000115966	grey	0.181703	3.93747	4.05866	0.121189
cd8t_mem_rest_vs_cd3_cd28	ENSG00000154518	turquoise	0.917913	7.87503	9.48835	1.61332	0.94235	5.41405e-10	1.08281e-08	higher_in_CD3_CD28
cd8t_mem_rest_vs_cd3_cd28	ENSG00000128654	turquoise	0.858906	3.35208	5.89024	2.53816	0.94235	5.41405e-10	1.08281e-08	higher_in_CD3_CD28
cd8t_mem_rest_vs_cd3_cd28	ENSG00000163364	yellowgreen	0.618842	3.59324	3.51994	-0.0732962
cd8t_mem_rest_vs_cd3_cd28	ENSG00000170144	turquoise	0.747367	7.16337	8.41549	1.25212	0.94235	5.41405e-10	1.08281e-08	higher_in_CD3_CD28
cd8t_mem_rest_vs_cd3_cd28	ENSG00000018510	darkorange	0.808654	3.80053	4.38617	0.585636
cd8t_mem_rest_vs_cd3_cd28	ENSG00000155636	turquoise	0.358003	3.23446	3.4975	0.263041	0.94235	5.41405e-10	1.08281e-08	higher_in_CD3_CD28
cd8t_mem_rest_vs_cd3_cd28	ENSG00000180228	darkgrey	0.688285	4.21955	4.94286	0.723317
cd8t_mem_rest_vs_cd3_cd28	ENSG00000116095	blue	0.593665	4.59379	5.4486	0.854809
cd8t_mem_rest_vs_cd3_cd28	ENSG00000237298	blue	0.304546	3.48022	3.35257	-0.127653
cd8t_mem_rest_vs_cd3_cd28	ENSG00000163510	tan	0.457802	4.96863	5.68945	0.720813
cd8t_mem_rest_vs_cd3_cd28	ENSG00000170035	tan	0.717206	5.68627	5.68296	-0.00330743
cd8t_mem_rest_vs_cd3_cd28	ENSG00000234663	greenyellow	0.581399	3.42828	3.05696	-0.371322
cd8t_mem_rest_vs_cd3_cd28	ENSG00000115232	grey60	0.670595	5.60674	5.65674	0.0499991
cd8t_mem_rest_vs_cd3_cd28	ENSG00000138434	turquoise	0.366152	3.29741	3.96321	0.665797	0.94235	5.41405e-10	1.08281e-08	higher_in_CD3_CD28
cd8t_mem_rest_vs_cd3_cd28	ENSG00000077232	turquoise	0.71572	3.12759	4.46673	1.33914	0.94235	5.41405e-10	1.08281e-08	higher_in_CD3_CD28
cd8t_mem_rest_vs_cd3_cd28	ENSG00000162999	white	0.806585	3.37662	2.89342	-0.483197
cd8t_mem_rest_vs_cd3_cd28	ENSG00000163002	turquoise	0.583041	3.44648	4.69524	1.24875	0.94235	5.41405e-10	1.08281e-08	higher_in_CD3_CD28
cd8t_mem_rest_vs_cd3_cd28	ENSG00000065548	blue	0.749694	6.75381	8.00338	1.24958
cd8t_mem_rest_vs_cd3_cd28	ENSG00000115368	magenta	0.836232	4.68787	5.33667	0.648797
cd8t_mem_rest_vs_cd3_cd28	ENSG00000138381	turquoise	0.60012	5.05149	6.13854	1.08705	0.94235	5.41405e-10	1.08281e-08	higher_in_CD3_CD28
cd8t_mem_rest_vs_cd3_cd28	ENSG00000151687	magenta	0.519056	4.13674	3.14617	-0.99057
cd8t_mem_rest_vs_cd3_cd28	ENSG00000128694	grey	-0.322823	3.55716	3.48007	-0.0770955
cd8t_mem_rest_vs_cd3_cd28	ENSG00000128699	turquoise	0.69145	6.13641	7.31487	1.17845	0.94235	5.41405e-10	1.08281e-08	higher_in_CD3_CD28
cd8t_mem_rest_vs_cd3_cd28	ENSG00000064933	blue	0.380058	4.54453	4.64175	0.0972254
cd8t_mem_rest_vs_cd3_cd28	ENSG00000198130	turquoise	0.532265	4.20546	5.08287	0.877414	0.94235	5.41405e-10	1.08281e-08	higher_in_CD3_CD28
cd8t_mem_rest_vs_cd3_cd28	ENSG00000138386	turquoise	0.46292	3.25156	4.01231	0.760755	0.94235	5.41405e-10	1.08281e-08	higher_in_CD3_CD28
cd8t_mem_rest_vs_cd3_cd28	ENSG00000115419	turquoise	0.629926	4.02637	5.52763	1.50126	0.94235	5.41405e-10	1.08281e-08	higher_in_CD3_CD28
cd8t_mem_rest_vs_cd3_cd28	ENSG00000138378	grey	-0.328845	5.54911	5.16453	-0.384571
cd8t_mem_rest_vs_cd3_cd28	ENSG00000173559	blue	0.447797	4.26782	4.57906	0.311238
cd8t_mem_rest_vs_cd3_cd28	ENSG00000196950	turquoise	0.426588	3.97272	5.04802	1.0753	0.94235	5.41405e-10	1.08281e-08	higher_in_CD3_CD28
cd8t_mem_rest_vs_cd3_cd28	ENSG00000081320	tan	0.674884	6.03223	6.64271	0.610481
cd8t_mem_rest_vs_cd3_cd28	ENSG00000272211	salmon	0.514542	5.0949	5.05686	-0.0380427
cd8t_mem_rest_vs_cd3_cd28	ENSG00000119041	turquoise	0.633772	3.57101	4.6424	1.07139	0.94235	5.41405e-10	1.08281e-08	higher_in_CD3_CD28
cd8t_mem_rest_vs_cd3_cd28	ENSG00000197121	grey	-0.164444	3.6347	3.7852	0.150494
cd8t_mem_rest_vs_cd3_cd28	ENSG00000231621	darkgrey	0.63172	3.81419	3.32639	-0.487796
cd8t_mem_rest_vs_cd3_cd28	ENSG00000115520	tan	0.628299	5.00137	5.50841	0.507042
cd8t_mem_rest_vs_cd3_cd28	ENSG00000144381	turquoise	0.929639	7.66965	9.8097	2.14005	0.94235	5.41405e-10	1.08281e-08	higher_in_CD3_CD28
cd8t_mem_rest_vs_cd3_cd28	ENSG00000115541	turquoise	0.957699	8.38639	10.6251	2.23876	0.94235	5.41405e-10	1.08281e-08	higher_in_CD3_CD28
cd8t_mem_rest_vs_cd3_cd28	ENSG00000115540	turquoise	0.498679	4.42761	5.67625	1.24864	0.94235	5.41405e-10	1.08281e-08	higher_in_CD3_CD28
cd8t_mem_rest_vs_cd3_cd28	ENSG00000247626	turquoise	0.434088	3.432	4.00362	0.571621	0.94235	5.41405e-10	1.08281e-08	higher_in_CD3_CD28
cd8t_mem_rest_vs_cd3_cd28	ENSG00000115896	yellowgreen	0.777498	3.83626	2.94683	-0.889429
cd8t_mem_rest_vs_cd3_cd28	ENSG00000178074	midnightblue	0.424213	3.71313	3.67634	-0.0367909
cd8t_mem_rest_vs_cd3_cd28	ENSG00000162971	turquoise	0.759954	2.85271	4.05965	1.20693	0.94235	5.41405e-10	1.08281e-08	higher_in_CD3_CD28
cd8t_mem_rest_vs_cd3_cd28	ENSG00000162972	turquoise	0.676115	3.89558	5.079	1.18342	0.94235	5.41405e-10	1.08281e-08	higher_in_CD3_CD28
cd8t_mem_rest_vs_cd3_cd28	ENSG00000196141	blue	0.471393	4.43178	5.77158	1.3398
cd8t_mem_rest_vs_cd3_cd28	ENSG00000163535	turquoise	0.789872	2.85271	4.02442	1.17171	0.94235	5.41405e-10	1.08281e-08	higher_in_CD3_CD28
cd8t_mem_rest_vs_cd3_cd28	ENSG00000082153	turquoise	0.927392	6.43529	8.13009	1.6948	0.94235	5.41405e-10	1.08281e-08	higher_in_CD3_CD28
cd8t_mem_rest_vs_cd3_cd28	ENSG00000013441	brown	0.753893	6.47771	5.03522	-1.44249	-0.959456	2.42657e-11	9.70628e-10	lower_in_CD3_CD28
cd8t_mem_rest_vs_cd3_cd28	ENSG00000240344	darkred	0.595212	4.39721	4.99305	0.595837
cd8t_mem_rest_vs_cd3_cd28	ENSG00000196290	blue	0.342453	3.73774	3.73325	-0.00449065
cd8t_mem_rest_vs_cd3_cd28	ENSG00000115942	grey	-0.435504	4.46362	4.3501	-0.113527
cd8t_mem_rest_vs_cd3_cd28	ENSG00000155744	darkgreen	0.598457	4.00603	3.86507	-0.140965
cd8t_mem_rest_vs_cd3_cd28	ENSG00000119013	blue	0.853185	6.74917	8.00482	1.25565
cd8t_mem_rest_vs_cd3_cd28	ENSG00000115993	grey	0.0248513	3.26162	3.70455	0.442929
cd8t_mem_rest_vs_cd3_cd28	ENSG00000082146	darkgrey	0.731703	3.4505	3.77202	0.321516
cd8t_mem_rest_vs_cd3_cd28	ENSG00000155755	turquoise	0.442379	3.07625	4.05992	0.983671	0.94235	5.41405e-10	1.08281e-08	higher_in_CD3_CD28
cd8t_mem_rest_vs_cd3_cd28	ENSG00000003393	orange	0.744537	3.52588	3.27062	-0.255259
cd8t_mem_rest_vs_cd3_cd28	ENSG00000055044	turquoise	0.793417	5.71619	7.85262	2.13643	0.94235	5.41405e-10	1.08281e-08	higher_in_CD3_CD28
cd8t_mem_rest_vs_cd3_cd28	ENSG00000163596	grey60	0.643403	3.8062	3.32082	-0.485371
cd8t_mem_rest_vs_cd3_cd28	ENSG00000138442	turquoise	0.75206	4.51116	6.21574	1.70458	0.94235	5.41405e-10	1.08281e-08	higher_in_CD3_CD28
cd8t_mem_rest_vs_cd3_cd28	ENSG00000138380	brown	0.567947	4.07714	3.04867	-1.02847	-0.959456	2.42657e-11	9.70628e-10	lower_in_CD3_CD28
cd8t_mem_rest_vs_cd3_cd28	ENSG00000119004	darkmagenta	0.52417	4.87077	4.71211	-0.158667
cd8t_mem_rest_vs_cd3_cd28	ENSG00000138443	midnightblue	0.755838	4.122	4.06937	-0.0526305
cd8t_mem_rest_vs_cd3_cd28	ENSG00000178562	grey	-0.376942	5.33998	5.33644	-0.00354062
cd8t_mem_rest_vs_cd3_cd28	ENSG00000163599	turquoise	0.659786	3.84533	5.31469	1.46936	0.94235	5.41405e-10	1.08281e-08	higher_in_CD3_CD28
cd8t_mem_rest_vs_cd3_cd28	ENSG00000163600	turquoise	0.670584	3.61474	5.14115	1.52641	0.94235	5.41405e-10	1.08281e-08	higher_in_CD3_CD28
cd8t_mem_rest_vs_cd3_cd28	ENSG00000114933	brown	0.501529	4.96779	4.39775	-0.570034	-0.959456	2.42657e-11	9.70628e-10	lower_in_CD3_CD28
cd8t_mem_rest_vs_cd3_cd28	ENSG00000023228	darkgreen	0.6249	4.27754	4.8164	0.538866
cd8t_mem_rest_vs_cd3_cd28	ENSG00000118246	lightcyan	0.591163	4.24969	5.07699	0.827304
cd8t_mem_rest_vs_cd3_cd28	ENSG00000118260	tan	0.540021	5.06079	4.7629	-0.297888
cd8t_mem_rest_vs_cd3_cd28	ENSG00000144401	grey	-0.061052	5.02639	5.07792	0.0515288
cd8t_mem_rest_vs_cd3_cd28	ENSG00000138413	pink	0.70961	3.46341	3.63866	0.175256
cd8t_mem_rest_vs_cd3_cd28	ENSG00000115020	yellowgreen	0.575958	3.43365	3.5318	0.0981502
cd8t_mem_rest_vs_cd3_cd28	ENSG00000197713	turquoise	0.590032	3.24113	4.38831	1.14718	0.94235	5.41405e-10	1.08281e-08	higher_in_CD3_CD28
cd8t_mem_rest_vs_cd3_cd28	ENSG00000115365	steelblue	0.601747	3.77679	3.74757	-0.029214
cd8t_mem_rest_vs_cd3_cd28	ENSG00000030419	midnightblue	0.702813	3.56828	3.8392	0.270914
cd8t_mem_rest_vs_cd3_cd28	ENSG00000138376	turquoise	0.650269	2.99007	3.83049	0.840417	0.94235	5.41405e-10	1.08281e-08	higher_in_CD3_CD28
cd8t_mem_rest_vs_cd3_cd28	ENSG00000138363	blue	0.695976	4.99284	6.73033	1.73749
cd8t_mem_rest_vs_cd3_cd28	ENSG00000115414	steelblue	0.716029	3.45515	3.27691	-0.178234
cd8t_mem_rest_vs_cd3_cd28	ENSG00000079246	turquoise	0.863224	7.35306	8.68957	1.33651	0.94235	5.41405e-10	1.08281e-08	higher_in_CD3_CD28
cd8t_mem_rest_vs_cd3_cd28	ENSG00000138375	grey	-0.378499	3.30134	3.6794	0.378056
cd8t_mem_rest_vs_cd3_cd28	ENSG00000127838	blue	0.671035	5.74642	5.83142	0.0849939
cd8t_mem_rest_vs_cd3_cd28	ENSG00000135926	turquoise	0.719988	3.70373	4.92286	1.21914	0.94235	5.41405e-10	1.08281e-08	higher_in_CD3_CD28
cd8t_mem_rest_vs_cd3_cd28	ENSG00000018280	purple	0.340572	3.57315	3.82186	0.248707
cd8t_mem_rest_vs_cd3_cd28	ENSG00000144579	brown	0.547818	5.41263	4.62934	-0.783294	-0.959456	2.42657e-11	9.70628e-10	lower_in_CD3_CD28
cd8t_mem_rest_vs_cd3_cd28	ENSG00000135913	steelblue	0.635573	4.09173	4.13429	0.0425573
cd8t_mem_rest_vs_cd3_cd28	ENSG00000144580	blue	0.726233	5.75085	6.61189	0.861037
cd8t_mem_rest_vs_cd3_cd28	ENSG00000115568	lightyellow	0.636564	3.79583	3.70495	-0.0908762
cd8t_mem_rest_vs_cd3_cd28	ENSG00000074582	turquoise	0.635959	3.6382	4.60341	0.965214	0.94235	5.41405e-10	1.08281e-08	higher_in_CD3_CD28
cd8t_mem_rest_vs_cd3_cd28	ENSG00000163481	blue	0.290379	3.65404	3.87513	0.221083
cd8t_mem_rest_vs_cd3_cd28	ENSG00000135912	darkturquoise	0.654007	3.81206	3.64402	-0.168041
cd8t_mem_rest_vs_cd3_cd28	ENSG00000135929	turquoise	0.36921	3.27114	4.07314	0.802	0.94235	5.41405e-10	1.08281e-08	higher_in_CD3_CD28
cd8t_mem_rest_vs_cd3_cd28	ENSG00000115649	grey	-0.545315	5.49444	5.09413	-0.400317
cd8t_mem_rest_vs_cd3_cd28	ENSG00000144567	blue	0.331604	4.55954	4.25021	-0.309328
cd8t_mem_rest_vs_cd3_cd28	ENSG00000158552	saddlebrown	0.798152	5.11283	4.87892	-0.233908
cd8t_mem_rest_vs_cd3_cd28	ENSG00000198925	turquoise	0.356868	3.39898	3.84868	0.449705	0.94235	5.41405e-10	1.08281e-08	higher_in_CD3_CD28
cd8t_mem_rest_vs_cd3_cd28	ENSG00000163516	paleturquoise	0.581153	4.17515	3.93379	-0.24136
cd8t_mem_rest_vs_cd3_cd28	ENSG00000163521	lightyellow	0.664552	3.40204	2.85271	-0.54933
cd8t_mem_rest_vs_cd3_cd28	ENSG00000115661	turquoise	0.564114	3.51128	4.43706	0.925782	0.94235	5.41405e-10	1.08281e-08	higher_in_CD3_CD28
cd8t_mem_rest_vs_cd3_cd28	ENSG00000135924	lightcyan	0.616844	5.01217	4.38158	-0.630589
cd8t_mem_rest_vs_cd3_cd28	ENSG00000123992	turquoise	0.762094	4.73989	6.45725	1.71736	0.94235	5.41405e-10	1.08281e-08	higher_in_CD3_CD28
cd8t_mem_rest_vs_cd3_cd28	ENSG00000144591	green	0.728334	3.99909	5.01883	1.01973
cd8t_mem_rest_vs_cd3_cd28	ENSG00000123989	turquoise	0.616111	3.34956	4.70199	1.35243	0.94235	5.41405e-10	1.08281e-08	higher_in_CD3_CD28
cd8t_mem_rest_vs_cd3_cd28	ENSG00000144589	pink	0.681927	3.25697	3.54923	0.292257
cd8t_mem_rest_vs_cd3_cd28	ENSG00000116106	brown	0.452528	3.50166	2.89342	-0.608239	-0.959456	2.42657e-11	9.70628e-10	lower_in_CD3_CD28
cd8t_mem_rest_vs_cd3_cd28	ENSG00000116120	blue	0.619096	4.94972	6.08568	1.13596
cd8t_mem_rest_vs_cd3_cd28	ENSG00000123983	darkgreen	0.605244	3.69379	4.52601	0.832224
cd8t_mem_rest_vs_cd3_cd28	ENSG00000085449	grey	0.460032	4.12612	4.12392	-0.00220379
cd8t_mem_rest_vs_cd3_cd28	ENSG00000135900	darkred	0.781197	4.77536	5.55181	0.77645
cd8t_mem_rest_vs_cd3_cd28	ENSG00000036257	skyblue	0.56835	4.85468	5.39514	0.540462
cd8t_mem_rest_vs_cd3_cd28	ENSG00000135905	grey	0.23473	5.15716	5.18919	0.0320207
cd8t_mem_rest_vs_cd3_cd28	ENSG00000144468	cyan	0.610318	3.70384	3.99855	0.294704
cd8t_mem_rest_vs_cd3_cd28	ENSG00000168958	darkorange	0.576376	4.57176	6.00721	1.43544
cd8t_mem_rest_vs_cd3_cd28	ENSG00000115009	turquoise	0.550565	4.22284	6.31993	2.09709	0.94235	5.41405e-10	1.08281e-08	higher_in_CD3_CD28
cd8t_mem_rest_vs_cd3_cd28	ENSG00000153823	grey	-0.41949	3.31486	3.4554	0.140534
cd8t_mem_rest_vs_cd3_cd28	ENSG00000153827	skyblue	0.661466	4.08535	4.97652	0.891173
cd8t_mem_rest_vs_cd3_cd28	ENSG00000225963	grey	-0.190328	3.46466	3.46152	-0.0031486
cd8t_mem_rest_vs_cd3_cd28	ENSG00000079263	plum1	0.796678	5.13822	5.67676	0.538542
cd8t_mem_rest_vs_cd3_cd28	ENSG00000185404	turquoise	0.525478	3.94609	4.84454	0.898446	0.94235	5.41405e-10	1.08281e-08	higher_in_CD3_CD28
cd8t_mem_rest_vs_cd3_cd28	ENSG00000135932	saddlebrown	0.73806	4.6426	5.00281	0.360205
cd8t_mem_rest_vs_cd3_cd28	ENSG00000135916	brown	0.823328	6.38153	3.82791	-2.55362	-0.959456	2.42657e-11	9.70628e-10	lower_in_CD3_CD28
cd8t_mem_rest_vs_cd3_cd28	ENSG00000173692	turquoise	0.76196	5.2962	7.16842	1.87222	0.94235	5.41405e-10	1.08281e-08	higher_in_CD3_CD28
cd8t_mem_rest_vs_cd3_cd28	ENSG00000115053	turquoise	0.940195	8.85051	10.6272	1.77667	0.94235	5.41405e-10	1.08281e-08	higher_in_CD3_CD28
cd8t_mem_rest_vs_cd3_cd28	ENSG00000156973	midnightblue	0.690828	4.15769	4.6979	0.540211
cd8t_mem_rest_vs_cd3_cd28	ENSG00000144524	turquoise	0.68175	3.45833	4.93602	1.47769	0.94235	5.41405e-10	1.08281e-08	higher_in_CD3_CD28
cd8t_mem_rest_vs_cd3_cd28	ENSG00000144535	blue	0.447394	4.22593	4.56298	0.337045
cd8t_mem_rest_vs_cd3_cd28	ENSG00000135930	turquoise	0.716344	5.37136	6.44413	1.07278	0.94235	5.41405e-10	1.08281e-08	higher_in_CD3_CD28
cd8t_mem_rest_vs_cd3_cd28	ENSG00000204120	steelblue	0.743842	4.27034	4.85909	0.588749
cd8t_mem_rest_vs_cd3_cd28	ENSG00000168918	plum1	0.732211	4.8924	4.5762	-0.316194
cd8t_mem_rest_vs_cd3_cd28	ENSG00000085978	grey	-0.61965	3.65044	3.41087	-0.239576
cd8t_mem_rest_vs_cd3_cd28	ENSG00000077044	purple	0.432944	3.87241	3.96769	0.0952759
cd8t_mem_rest_vs_cd3_cd28	ENSG00000188042	purple	0.600229	6.52201	5.12785	-1.39416
cd8t_mem_rest_vs_cd3_cd28	ENSG00000198612	skyblue	0.799122	5.14336	5.70832	0.564969
cd8t_mem_rest_vs_cd3_cd28	ENSG00000163359	turquoise	0.595506	3.05914	3.81976	0.76062	0.94235	5.41405e-10	1.08281e-08	higher_in_CD3_CD28
cd8t_mem_rest_vs_cd3_cd28	ENSG00000222032	lightgreen	0.60786	3.08631	3.39968	0.313377
cd8t_mem_rest_vs_cd3_cd28	ENSG00000184182	turquoise	0.666157	4.44829	5.8264	1.37811	0.94235	5.41405e-10	1.08281e-08	higher_in_CD3_CD28
cd8t_mem_rest_vs_cd3_cd28	ENSG00000132330	darkgreen	0.547264	3.51582	4.1241	0.608285
cd8t_mem_rest_vs_cd3_cd28	ENSG00000132323	green	0.916087	3.96206	5.37529	1.41322
cd8t_mem_rest_vs_cd3_cd28	ENSG00000132326	turquoise	0.661278	2.85271	3.98795	1.13524	0.94235	5.41405e-10	1.08281e-08	higher_in_CD3_CD28
cd8t_mem_rest_vs_cd3_cd28	ENSG00000204104	lightyellow	0.639367	3.75011	3.24376	-0.506355
cd8t_mem_rest_vs_cd3_cd28	ENSG00000065802	darkgrey	0.556243	3.99212	4.63478	0.64266
cd8t_mem_rest_vs_cd3_cd28	ENSG00000222020	salmon	0.689996	3.82323	3.00531	-0.817919
cd8t_mem_rest_vs_cd3_cd28	ENSG00000130414	grey60	0.724968	5.61899	6.24931	0.630319
cd8t_mem_rest_vs_cd3_cd28	ENSG00000144504	white	0.712852	3.62657	3.43053	-0.196039
cd8t_mem_rest_vs_cd3_cd28	ENSG00000188542	blue	0.399088	3.80675	4.30866	0.501914
cd8t_mem_rest_vs_cd3_cd28	ENSG00000142327	black	0.616422	5.1976	4.49406	-0.703542
cd8t_mem_rest_vs_cd3_cd28	ENSG00000260942	grey	-0.438216	3.33246	3.21298	-0.119478
cd8t_mem_rest_vs_cd3_cd28	ENSG00000142330	turquoise	0.477663	3.31611	4.06177	0.745659	0.94235	5.41405e-10	1.08281e-08	higher_in_CD3_CD28
cd8t_mem_rest_vs_cd3_cd28	ENSG00000122085	paleturquoise	0.679679	5.49058	5.76083	0.270251
cd8t_mem_rest_vs_cd3_cd28	ENSG00000115687	brown	0.674677	6.264	4.82642	-1.43757	-0.959456	2.42657e-11	9.70628e-10	lower_in_CD3_CD28
cd8t_mem_rest_vs_cd3_cd28	ENSG00000115685	turquoise	0.568587	5.56754	6.46978	0.902238	0.94235	5.41405e-10	1.08281e-08	higher_in_CD3_CD28
cd8t_mem_rest_vs_cd3_cd28	ENSG00000115677	turquoise	0.73867	3.95513	5.80425	1.84912	0.94235	5.41405e-10	1.08281e-08	higher_in_CD3_CD28
cd8t_mem_rest_vs_cd3_cd28	ENSG00000115694	red	0.74817	3.73101	4.48363	0.752619
cd8t_mem_rest_vs_cd3_cd28	ENSG00000176946	red	0.417859	4.39515	4.76798	0.372835
cd8t_mem_rest_vs_cd3_cd28	ENSG00000168397	greenyellow	0.790051	4.4045	5.36444	0.959946
cd8t_mem_rest_vs_cd3_cd28	ENSG00000168393	turquoise	0.791859	4.82993	6.90108	2.07114	0.94235	5.41405e-10	1.08281e-08	higher_in_CD3_CD28
cd8t_mem_rest_vs_cd3_cd28	ENSG00000168395	pink	0.627695	3.89124	4.84325	0.952012
cd8t_mem_rest_vs_cd3_cd28	ENSG00000180902	grey	0.373853	3.48452	3.88895	0.404429
cd8t_mem_rest_vs_cd3_cd28	ENSG00000188389	turquoise	0.842739	3.05026	4.86982	1.81956	0.94235	5.41405e-10	1.08281e-08	higher_in_CD3_CD28
cd8t_mem_rest_vs_cd3_cd28	ENSG00000072756	grey60	0.83004	4.59567	5.04602	0.450349
cd8t_mem_rest_vs_cd3_cd28	ENSG00000113851	sienna3	0.623177	5.63374	5.49624	-0.13751
cd8t_mem_rest_vs_cd3_cd28	ENSG00000144455	turquoise	0.306543	3.65557	3.90808	0.252505	0.94235	5.41405e-10	1.08281e-08	higher_in_CD3_CD28
cd8t_mem_rest_vs_cd3_cd28	ENSG00000150995	lightgreen	0.699616	3.78057	4.57601	0.795447
cd8t_mem_rest_vs_cd3_cd28	ENSG00000235978	turquoise	0.453388	3.07625	3.96146	0.885212	0.94235	5.41405e-10	1.08281e-08	higher_in_CD3_CD28
cd8t_mem_rest_vs_cd3_cd28	ENSG00000134107	turquoise	0.543094	4.90996	6.21939	1.30943	0.94235	5.41405e-10	1.08281e-08	higher_in_CD3_CD28
cd8t_mem_rest_vs_cd3_cd28	ENSG00000134108	turquoise	0.734768	3.74018	5.23581	1.49563	0.94235	5.41405e-10	1.08281e-08	higher_in_CD3_CD28
cd8t_mem_rest_vs_cd3_cd28	ENSG00000134109	cyan	0.340119	4.77633	4.356	-0.420331
cd8t_mem_rest_vs_cd3_cd28	ENSG00000070950	darkred	0.613472	3.75988	4.57026	0.810383
cd8t_mem_rest_vs_cd3_cd28	ENSG00000206573	darkmagenta	0.651135	5.88369	5.25459	-0.6291
cd8t_mem_rest_vs_cd3_cd28	ENSG00000134077	turquoise	0.556426	4.66842	5.96342	1.295	0.94235	5.41405e-10	1.08281e-08	higher_in_CD3_CD28
cd8t_mem_rest_vs_cd3_cd28	ENSG00000168137	yellow	0.781652	4.82191	5.45009	0.628182
cd8t_mem_rest_vs_cd3_cd28	ENSG00000163719	cyan	0.693642	4.11403	4.73712	0.623089
cd8t_mem_rest_vs_cd3_cd28	ENSG00000156983	turquoise	0.532984	3.36027	3.93312	0.572841	0.94235	5.41405e-10	1.08281e-08	higher_in_CD3_CD28
cd8t_mem_rest_vs_cd3_cd28	ENSG00000114026	turquoise	0.41413	3.67323	4.33954	0.666311	0.94235	5.41405e-10	1.08281e-08	higher_in_CD3_CD28
cd8t_mem_rest_vs_cd3_cd28	ENSG00000134072	royalblue	0.87764	3.87921	4.25989	0.380674
cd8t_mem_rest_vs_cd3_cd28	ENSG00000171148	green	0.8518	3.83817	5.10564	1.26747
cd8t_mem_rest_vs_cd3_cd28	ENSG00000241553	blue	0.878882	6.09286	7.45985	1.36699
cd8t_mem_rest_vs_cd3_cd28	ENSG00000156990	turquoise	0.40088	4.97997	5.76602	0.786044	0.94235	5.41405e-10	1.08281e-08	higher_in_CD3_CD28
cd8t_mem_rest_vs_cd3_cd28	ENSG00000171135	darkred	0.854626	5.39189	6.59538	1.20349
cd8t_mem_rest_vs_cd3_cd28	ENSG00000163703	brown	0.407811	4.46846	3.86738	-0.601086	-0.959456	2.42657e-11	9.70628e-10	lower_in_CD3_CD28
cd8t_mem_rest_vs_cd3_cd28	ENSG00000125037	yellow	0.543469	5.39063	6.39513	1.00449
cd8t_mem_rest_vs_cd3_cd28	ENSG00000144554	yellow	0.725569	3.68947	4.39297	0.703494
cd8t_mem_rest_vs_cd3_cd28	ENSG00000134086	darkmagenta	0.752204	4.45345	3.75248	-0.700966
cd8t_mem_rest_vs_cd3_cd28	ENSG00000134070	green	0.643622	3.30383	3.54206	0.238232
cd8t_mem_rest_vs_cd3_cd28	ENSG00000157014	turquoise	0.422458	3.20081	3.87005	0.669243	0.94235	5.41405e-10	1.08281e-08	higher_in_CD3_CD28
cd8t_mem_rest_vs_cd3_cd28	ENSG00000157017	yellowgreen	0.603561	3.52203	3.08313	-0.438896
cd8t_mem_rest_vs_cd3_cd28	ENSG00000157020	turquoise	0.698282	4.98476	6.55967	1.57491	0.94235	5.41405e-10	1.08281e-08	higher_in_CD3_CD28
cd8t_mem_rest_vs_cd3_cd28	ENSG00000197548	purple	0.554831	4.49717	3.94926	-0.547906
cd8t_mem_rest_vs_cd3_cd28	ENSG00000144560	red	0.414224	3.72383	3.90246	0.178629
cd8t_mem_rest_vs_cd3_cd28	ENSG00000144559	darkorange	0.639758	3.69224	4.23896	0.546717
cd8t_mem_rest_vs_cd3_cd28	ENSG00000154743	greenyellow	0.644398	3.79897	4.14591	0.346946
cd8t_mem_rest_vs_cd3_cd28	ENSG00000075975	blue	0.487938	3.68447	3.99769	0.313225
cd8t_mem_rest_vs_cd3_cd28	ENSG00000144711	blue	0.369659	4.21435	4.01295	-0.2014
cd8t_mem_rest_vs_cd3_cd28	ENSG00000132182	turquoise	0.411554	3.95696	4.9585	1.00155	0.94235	5.41405e-10	1.08281e-08	higher_in_CD3_CD28
cd8t_mem_rest_vs_cd3_cd28	ENSG00000163528	turquoise	0.659324	3.79995	5.2578	1.45785	0.94235	5.41405e-10	1.08281e-08	higher_in_CD3_CD28
cd8t_mem_rest_vs_cd3_cd28	ENSG00000170876	darkturquoise	0.624871	4.2549	4.12932	-0.125586
cd8t_mem_rest_vs_cd3_cd28	ENSG00000170860	turquoise	0.859589	7.01261	8.30397	1.29137	0.94235	5.41405e-10	1.08281e-08	higher_in_CD3_CD28
cd8t_mem_rest_vs_cd3_cd28	ENSG00000131389	yellow	0.554144	4.02036	3.99468	-0.0256832
cd8t_mem_rest_vs_cd3_cd28	ENSG00000225733	purple	0.656414	4.28575	4.45949	0.173735
cd8t_mem_rest_vs_cd3_cd28	ENSG00000177463	brown	0.416348	3.65085	3.14123	-0.509614	-0.959456	2.42657e-11	9.70628e-10	lower_in_CD3_CD28
cd8t_mem_rest_vs_cd3_cd28	ENSG00000131368	turquoise	0.76693	4.86094	6.59345	1.7325	0.94235	5.41405e-10	1.08281e-08	higher_in_CD3_CD28
cd8t_mem_rest_vs_cd3_cd28	ENSG00000131381	black	0.54662	3.24222	3.69051	0.448286
cd8t_mem_rest_vs_cd3_cd28	ENSG00000131375	blue	0.482038	4.17784	4.32806	0.150216
cd8t_mem_rest_vs_cd3_cd28	ENSG00000131370	yellow	0.403331	4.6085	4.52979	-0.0787089
cd8t_mem_rest_vs_cd3_cd28	ENSG00000206562	turquoise	0.616511	3.50777	4.40142	0.893647	0.94235	5.41405e-10	1.08281e-08	higher_in_CD3_CD28
cd8t_mem_rest_vs_cd3_cd28	ENSG00000144597	turquoise	0.678719	4.03354	5.08541	1.05187	0.94235	5.41405e-10	1.08281e-08	higher_in_CD3_CD28
cd8t_mem_rest_vs_cd3_cd28	ENSG00000131373	turquoise	0.385033	3.3917	3.9681	0.576401	0.94235	5.41405e-10	1.08281e-08	higher_in_CD3_CD28
cd8t_mem_rest_vs_cd3_cd28	ENSG00000169814	lightcyan	0.689558	4.02814	3.35196	-0.67618
cd8t_mem_rest_vs_cd3_cd28	ENSG00000206560	turquoise	0.315067	3.33845	3.84212	0.503661	0.94235	5.41405e-10	1.08281e-08	higher_in_CD3_CD28
cd8t_mem_rest_vs_cd3_cd28	ENSG00000154813	cyan	0.663892	4.96772	6.39867	1.43095
cd8t_mem_rest_vs_cd3_cd28	ENSG00000154814	grey	0.406968	5.89875	4.69222	-1.20653
cd8t_mem_rest_vs_cd3_cd28	ENSG00000131378	turquoise	0.567728	5.30146	6.11218	0.810716	0.94235	5.41405e-10	1.08281e-08	higher_in_CD3_CD28
cd8t_mem_rest_vs_cd3_cd28	ENSG00000154822	lightyellow	0.639816	3.80437	3.34911	-0.455259
cd8t_mem_rest_vs_cd3_cd28	ENSG00000144566	plum1	0.322429	4.92067	4.94374	0.0230727
cd8t_mem_rest_vs_cd3_cd28	ENSG00000114166	royalblue	0.822431	3.62391	3.50644	-0.117474
cd8t_mem_rest_vs_cd3_cd28	ENSG00000129810	turquoise	0.756154	2.85271	4.17588	1.32317	0.94235	5.41405e-10	1.08281e-08	higher_in_CD3_CD28
cd8t_mem_rest_vs_cd3_cd28	ENSG00000170142	magenta	0.737447	4.30168	5.25589	0.954203
cd8t_mem_rest_vs_cd3_cd28	ENSG00000077097	magenta	0.441301	4.35319	4.02379	-0.3294
cd8t_mem_rest_vs_cd3_cd28	ENSG00000151092	yellow	0.586407	4.58368	5.16292	0.579244
cd8t_mem_rest_vs_cd3_cd28	ENSG00000151093	turquoise	0.61012	3.05026	4.06889	1.01864	0.94235	5.41405e-10	1.08281e-08	higher_in_CD3_CD28
cd8t_mem_rest_vs_cd3_cd28	ENSG00000033867	grey	0.294639	5.66613	5.46602	-0.20011
cd8t_mem_rest_vs_cd3_cd28	ENSG00000272282	purple	0.595638	4.9127	4.36796	-0.544735
cd8t_mem_rest_vs_cd3_cd28	ENSG00000163508	saddlebrown	0.711602	5.22601	4.84835	-0.377656
cd8t_mem_rest_vs_cd3_cd28	ENSG00000163512	sienna3	0.399703	4.94687	4.56756	-0.379309
cd8t_mem_rest_vs_cd3_cd28	ENSG00000163513	grey60	0.533854	5.40502	5.04841	-0.356604
cd8t_mem_rest_vs_cd3_cd28	ENSG00000163527	grey	0.273494	5.25473	4.86657	-0.388151
cd8t_mem_rest_vs_cd3_cd28	ENSG00000144645	salmon	0.794307	3.36919	2.99896	-0.37023
cd8t_mem_rest_vs_cd3_cd28	ENSG00000170293	turquoise	0.387848	3.23476	3.99158	0.756825	0.94235	5.41405e-10	1.08281e-08	higher_in_CD3_CD28
cd8t_mem_rest_vs_cd3_cd28	ENSG00000153551	cyan	0.55194	5.37202	5.44818	0.0761604
cd8t_mem_rest_vs_cd3_cd28	ENSG00000091317	cyan	0.727156	5.16673	5.88829	0.721553
cd8t_mem_rest_vs_cd3_cd28	ENSG00000144635	blue	0.760964	4.5578	5.89509	1.33728
cd8t_mem_rest_vs_cd3_cd28	ENSG00000182973	turquoise	0.474786	3.73701	4.71952	0.982516	0.94235	5.41405e-10	1.08281e-08	higher_in_CD3_CD28
cd8t_mem_rest_vs_cd3_cd28	ENSG00000170266	grey	-0.037908	3.80354	3.91648	0.112937
cd8t_mem_rest_vs_cd3_cd28	ENSG00000170275	darkmagenta	0.82702	4.52704	3.53946	-0.987573
cd8t_mem_rest_vs_cd3_cd28	ENSG00000153560	turquoise	0.894727	2.99007	4.32235	1.33228	0.94235	5.41405e-10	1.08281e-08	higher_in_CD3_CD28
cd8t_mem_rest_vs_cd3_cd28	ENSG00000163539	salmon	0.608078	3.76871	4.259	0.490289
cd8t_mem_rest_vs_cd3_cd28	ENSG00000170248	grey60	0.663891	4.92785	4.8041	-0.123753
cd8t_mem_rest_vs_cd3_cd28	ENSG00000168016	purple	0.783243	4.54081	3.842	-0.698809
cd8t_mem_rest_vs_cd3_cd28	ENSG00000178567	yellowgreen	0.866068	4.09633	3.59271	-0.503619
cd8t_mem_rest_vs_cd3_cd28	ENSG00000076242	grey60	0.740206	4.12418	4.55176	0.427576
cd8t_mem_rest_vs_cd3_cd28	ENSG00000093167	turquoise	0.361821	4.1073	4.88835	0.781046	0.94235	5.41405e-10	1.08281e-08	higher_in_CD3_CD28
cd8t_mem_rest_vs_cd3_cd28	ENSG00000060971	blue	0.408412	4.53338	5.25575	0.722361
cd8t_mem_rest_vs_cd3_cd28	ENSG00000172936	blue	0.656912	4.55983	5.41165	0.851822
cd8t_mem_rest_vs_cd3_cd28	ENSG00000172939	cyan	0.307175	4.61786	4.41526	-0.202603
cd8t_mem_rest_vs_cd3_cd28	ENSG00000157036	brown	0.586522	5.09905	3.88742	-1.21163	-0.959456	2.42657e-11	9.70628e-10	lower_in_CD3_CD28
cd8t_mem_rest_vs_cd3_cd28	ENSG00000114742	turquoise	0.406893	3.3432	4.15554	0.812341	0.94235	5.41405e-10	1.08281e-08	higher_in_CD3_CD28
cd8t_mem_rest_vs_cd3_cd28	ENSG00000144655	turquoise	0.568503	3.42902	4.48251	1.05349	0.94235	5.41405e-10	1.08281e-08	higher_in_CD3_CD28
cd8t_mem_rest_vs_cd3_cd28	ENSG00000144659	royalblue	0.75539	3.87064	4.88802	1.01737
cd8t_mem_rest_vs_cd3_cd28	ENSG00000114784	blue	0.699376	5.58209	6.69628	1.11419
cd8t_mem_rest_vs_cd3_cd28	ENSG00000223797	paleturquoise	0.678486	4.35908	3.95487	-0.404208
cd8t_mem_rest_vs_cd3_cd28	ENSG00000168036	tan	0.760443	5.94929	6.17717	0.22788
cd8t_mem_rest_vs_cd3_cd28	ENSG00000168038	darkgrey	0.751723	3.72551	3.78627	0.0607585
cd8t_mem_rest_vs_cd3_cd28	ENSG00000182606	turquoise	0.638418	2.99007	3.88597	0.895902	0.94235	5.41405e-10	1.08281e-08	higher_in_CD3_CD28
cd8t_mem_rest_vs_cd3_cd28	ENSG00000114812	grey	-0.328812	3.52889	3.17462	-0.35427
cd8t_mem_rest_vs_cd3_cd28	ENSG00000093183	tan	0.373236	4.14737	4.44377	0.296405
cd8t_mem_rest_vs_cd3_cd28	ENSG00000114857	plum1	0.793317	6.00791	5.61248	-0.395436
cd8t_mem_rest_vs_cd3_cd28	ENSG00000181061	magenta	0.723335	5.02564	6.65246	1.62682
cd8t_mem_rest_vs_cd3_cd28	ENSG00000163788	paleturquoise	0.820012	4.75636	3.50725	-1.24911
cd8t_mem_rest_vs_cd3_cd28	ENSG00000011198	blue	0.468118	3.21272	3.61496	0.402245
cd8t_mem_rest_vs_cd3_cd28	ENSG00000163807	blue	0.676428	5.39719	6.30192	0.904733
cd8t_mem_rest_vs_cd3_cd28	ENSG00000169964	tan	0.466894	4.48625	3.92204	-0.564214
cd8t_mem_rest_vs_cd3_cd28	ENSG00000163812	salmon	0.660215	4.02213	4.19901	0.176881
cd8t_mem_rest_vs_cd3_cd28	ENSG00000075914	turquoise	0.589889	4.62039	6.49838	1.878	0.94235	5.41405e-10	1.08281e-08	higher_in_CD3_CD28
cd8t_mem_rest_vs_cd3_cd28	ENSG00000211456	pink	0.813554	3.83121	4.82007	0.988859
cd8t_mem_rest_vs_cd3_cd28	ENSG00000163818	grey	0.291597	3.06345	3.50785	0.444404
cd8t_mem_rest_vs_cd3_cd28	ENSG00000172215	paleturquoise	0.73086	4.97374	5.03083	0.0570838
cd8t_mem_rest_vs_cd3_cd28	ENSG00000163823	turquoise	0.601454	3.56427	4.7514	1.18713	0.94235	5.41405e-10	1.08281e-08	higher_in_CD3_CD28
cd8t_mem_rest_vs_cd3_cd28	ENSG00000160791	salmon	0.614502	3.42434	3.99884	0.574496
cd8t_mem_rest_vs_cd3_cd28	ENSG00000160799	turquoise	0.512572	6.07043	6.83231	0.761881	0.94235	5.41405e-10	1.08281e-08	higher_in_CD3_CD28
cd8t_mem_rest_vs_cd3_cd28	ENSG00000160796	purple	0.477784	3.68708	3.94515	0.258072
cd8t_mem_rest_vs_cd3_cd28	ENSG00000181555	grey	0.357684	4.60942	4.31343	-0.295992
cd8t_mem_rest_vs_cd3_cd28	ENSG00000088727	darkorange	0.72763	3.29228	3.83055	0.538263
cd8t_mem_rest_vs_cd3_cd28	ENSG00000114648	salmon	0.603447	3.61787	4.98858	1.37071
cd8t_mem_rest_vs_cd3_cd28	ENSG00000076201	blue	0.395094	3.64474	3.96999	0.325242
cd8t_mem_rest_vs_cd3_cd28	ENSG00000114650	turquoise	0.813355	2.99007	4.22241	1.23234	0.94235	5.41405e-10	1.08281e-08	higher_in_CD3_CD28
cd8t_mem_rest_vs_cd3_cd28	ENSG00000173473	blue	0.784468	5.23052	6.00714	0.776628
cd8t_mem_rest_vs_cd3_cd28	ENSG00000132153	blue	0.536419	4.53019	5.95165	1.42146
cd8t_mem_rest_vs_cd3_cd28	ENSG00000047849	blue	0.578458	5.27238	5.98074	0.708361
cd8t_mem_rest_vs_cd3_cd28	ENSG00000172113	grey	-0.00296755	4.26555	4.59352	0.327967
cd8t_mem_rest_vs_cd3_cd28	ENSG00000164051	turquoise	0.450497	3.38251	3.87627	0.49376	0.94235	5.41405e-10	1.08281e-08	higher_in_CD3_CD28
cd8t_mem_rest_vs_cd3_cd28	ENSG00000213689	skyblue	0.654853	3.90469	4.98185	1.07716
cd8t_mem_rest_vs_cd3_cd28	ENSG00000164054	blue	0.478975	5.30773	5.7338	0.426071
cd8t_mem_rest_vs_cd3_cd28	ENSG00000068745	grey60	0.756234	4.64094	5.0121	0.37116
cd8t_mem_rest_vs_cd3_cd28	ENSG00000114302	blue	0.631014	4.13538	5.10658	0.971204
cd8t_mem_rest_vs_cd3_cd28	ENSG00000178537	steelblue	0.593499	3.49057	4.17368	0.683115
cd8t_mem_rest_vs_cd3_cd28	ENSG00000177479	yellow	0.808265	4.65743	6.33685	1.67941
cd8t_mem_rest_vs_cd3_cd28	ENSG00000178467	green	0.703043	3.81835	4.06846	0.25011
cd8t_mem_rest_vs_cd3_cd28	ENSG00000178252	darkred	0.630065	4.41896	4.806	0.387041
cd8t_mem_rest_vs_cd3_cd28	ENSG00000178149	blue	0.321727	4.43701	4.15538	-0.281625
cd8t_mem_rest_vs_cd3_cd28	ENSG00000178035	turquoise	0.76862	6.31145	7.87086	1.55941	0.94235	5.41405e-10	1.08281e-08	higher_in_CD3_CD28
cd8t_mem_rest_vs_cd3_cd28	ENSG00000198218	darkturquoise	0.746581	4.97142	4.73775	-0.23367
cd8t_mem_rest_vs_cd3_cd28	ENSG00000172053	lightcyan	0.60691	4.2311	5.27988	1.04878
cd8t_mem_rest_vs_cd3_cd28	ENSG00000177352	lightgreen	0.45528	3.95889	4.03375	0.0748635
cd8t_mem_rest_vs_cd3_cd28	ENSG00000188315	turquoise	0.341659	3.21361	3.8311	0.617488	0.94235	5.41405e-10	1.08281e-08	higher_in_CD3_CD28
cd8t_mem_rest_vs_cd3_cd28	ENSG00000114316	black	0.798736	4.37035	4.88216	0.511805
cd8t_mem_rest_vs_cd3_cd28	ENSG00000145022	midnightblue	0.493591	3.63334	3.95629	0.322946
cd8t_mem_rest_vs_cd3_cd28	ENSG00000145029	grey	0.110704	3.78986	3.49603	-0.293831
cd8t_mem_rest_vs_cd3_cd28	ENSG00000173402	lightgreen	0.740125	3.30862	3.53867	0.230047
cd8t_mem_rest_vs_cd3_cd28	ENSG00000173540	red	0.651784	3.71499	4.44278	0.727789
cd8t_mem_rest_vs_cd3_cd28	ENSG00000176095	darkturquoise	0.759812	4.61256	3.83297	-0.779588
cd8t_mem_rest_vs_cd3_cd28	ENSG00000164077	turquoise	0.381379	3.23338	3.77133	0.537946	0.94235	5.41405e-10	1.08281e-08	higher_in_CD3_CD28
cd8t_mem_rest_vs_cd3_cd28	ENSG00000003756	magenta	0.777275	4.6745	5.00566	0.331163
cd8t_mem_rest_vs_cd3_cd28	ENSG00000214706	turquoise	0.788811	4.56334	6.66298	2.09964	0.94235	5.41405e-10	1.08281e-08	higher_in_CD3_CD28
cd8t_mem_rest_vs_cd3_cd28	ENSG00000068001	turquoise	0.638674	3.04624	3.96804	0.921797	0.94235	5.41405e-10	1.08281e-08	higher_in_CD3_CD28
cd8t_mem_rest_vs_cd3_cd28	ENSG00000068028	lightcyan	0.549963	5.32947	4.84897	-0.480497
cd8t_mem_rest_vs_cd3_cd28	ENSG00000114388	lightcyan	0.592338	4.63726	4.54954	-0.0877141
cd8t_mem_rest_vs_cd3_cd28	ENSG00000114395	yellow	0.776144	4.76273	5.57325	0.810523
cd8t_mem_rest_vs_cd3_cd28	ENSG00000126062	darkorange	0.706449	3.37227	3.95627	0.583996
cd8t_mem_rest_vs_cd3_cd28	ENSG00000271858	orange	0.773605	3.8693	2.8745	-0.994802
cd8t_mem_rest_vs_cd3_cd28	ENSG00000114735	darkolivegreen	0.812294	4.05085	4.78219	0.731333
cd8t_mem_rest_vs_cd3_cd28	ENSG00000114737	turquoise	0.701817	4.46779	6.39547	1.92768	0.94235	5.41405e-10	1.08281e-08	higher_in_CD3_CD28
cd8t_mem_rest_vs_cd3_cd28	ENSG00000114738	turquoise	0.828935	4.08375	6.30042	2.21668	0.94235	5.41405e-10	1.08281e-08	higher_in_CD3_CD28
cd8t_mem_rest_vs_cd3_cd28	ENSG00000145050	turquoise	0.944728	7.25585	8.96051	1.70466	0.94235	5.41405e-10	1.08281e-08	higher_in_CD3_CD28
cd8t_mem_rest_vs_cd3_cd28	ENSG00000179837	turquoise	0.637688	3.62553	4.58707	0.961544	0.94235	5.41405e-10	1.08281e-08	higher_in_CD3_CD28
cd8t_mem_rest_vs_cd3_cd28	ENSG00000145041	grey	0.061368	3.76719	4.1119	0.344705
cd8t_mem_rest_vs_cd3_cd28	ENSG00000164080	green	0.470257	3.88862	4.13317	0.244547
cd8t_mem_rest_vs_cd3_cd28	ENSG00000114767	turquoise	0.760735	4.44556	6.6319	2.18634	0.94235	5.41405e-10	1.08281e-08	higher_in_CD3_CD28
cd8t_mem_rest_vs_cd3_cd28	ENSG00000114779	plum1	0.598459	4.80681	4.82193	0.0151216
cd8t_mem_rest_vs_cd3_cd28	ENSG00000248487	lightcyan	0.709722	5.25996	4.32833	-0.931629
cd8t_mem_rest_vs_cd3_cd28	ENSG00000243989	turquoise	0.778307	2.99007	4.47724	1.48717	0.94235	5.41405e-10	1.08281e-08	higher_in_CD3_CD28
cd8t_mem_rest_vs_cd3_cd28	ENSG00000164087	turquoise	0.355596	3.22557	3.65045	0.424886	0.94235	5.41405e-10	1.08281e-08	higher_in_CD3_CD28
cd8t_mem_rest_vs_cd3_cd28	ENSG00000023330	yellow	0.451759	4.76408	5.04682	0.282738
cd8t_mem_rest_vs_cd3_cd28	ENSG00000164088	steelblue	0.720349	4.19806	4.06814	-0.129927
cd8t_mem_rest_vs_cd3_cd28	ENSG00000164091	brown	0.370022	5.92194	5.12936	-0.792586	-0.959456	2.42657e-11	9.70628e-10	lower_in_CD3_CD28
cd8t_mem_rest_vs_cd3_cd28	ENSG00000163930	turquoise	0.478502	4.04101	4.66446	0.623455	0.94235	5.41405e-10	1.08281e-08	higher_in_CD3_CD28
cd8t_mem_rest_vs_cd3_cd28	ENSG00000010318	black	0.505076	3.31129	3.11222	-0.199074
cd8t_mem_rest_vs_cd3_cd28	ENSG00000010322	grey60	0.643179	3.66883	4.31938	0.65055
cd8t_mem_rest_vs_cd3_cd28	ENSG00000010327	darkolivegreen	0.717456	3.58832	4.28521	0.696888
cd8t_mem_rest_vs_cd3_cd28	ENSG00000168268	turquoise	0.638413	3.31022	4.38406	1.07384	0.94235	5.41405e-10	1.08281e-08	higher_in_CD3_CD28
cd8t_mem_rest_vs_cd3_cd28	ENSG00000168273	turquoise	0.62028	5.36675	7.08268	1.71593	0.94235	5.41405e-10	1.08281e-08	higher_in_CD3_CD28
cd8t_mem_rest_vs_cd3_cd28	ENSG00000163939	grey	0.345979	5.26414	5.5981	0.333965
cd8t_mem_rest_vs_cd3_cd28	ENSG00000163938	turquoise	0.819694	5.76442	7.87063	2.1062	0.94235	5.41405e-10	1.08281e-08	higher_in_CD3_CD28
cd8t_mem_rest_vs_cd3_cd28	ENSG00000016864	sienna3	0.727535	3.96389	4.66483	0.700935
cd8t_mem_rest_vs_cd3_cd28	ENSG00000213533	turquoise	0.517537	3.07625	4.23588	1.15964	0.94235	5.41405e-10	1.08281e-08	higher_in_CD3_CD28
cd8t_mem_rest_vs_cd3_cd28	ENSG00000163935	turquoise	0.375864	3.37612	4.06508	0.68896	0.94235	5.41405e-10	1.08281e-08	higher_in_CD3_CD28
cd8t_mem_rest_vs_cd3_cd28	ENSG00000163933	turquoise	0.589623	3.5459	4.98186	1.43596	0.94235	5.41405e-10	1.08281e-08	higher_in_CD3_CD28
cd8t_mem_rest_vs_cd3_cd28	ENSG00000163932	blue	0.401216	3.61835	3.9029	0.284543
cd8t_mem_rest_vs_cd3_cd28	ENSG00000163931	blue	0.642019	5.02001	6.98756	1.96755
cd8t_mem_rest_vs_cd3_cd28	ENSG00000162290	darkred	0.770982	4.42986	5.09306	0.663208
cd8t_mem_rest_vs_cd3_cd28	ENSG00000113812	turquoise	0.639052	3.05026	4.12204	1.07178	0.94235	5.41405e-10	1.08281e-08	higher_in_CD3_CD28
cd8t_mem_rest_vs_cd3_cd28	ENSG00000113811	turquoise	0.814709	7.44113	8.79095	1.34982	0.94235	5.41405e-10	1.08281e-08	higher_in_CD3_CD28
cd8t_mem_rest_vs_cd3_cd28	ENSG00000163946	turquoise	0.624009	3.25403	4.04607	0.79204	0.94235	5.41405e-10	1.08281e-08	higher_in_CD3_CD28
cd8t_mem_rest_vs_cd3_cd28	ENSG00000163947	turquoise	0.415516	3.96668	4.86355	0.896875	0.94235	5.41405e-10	1.08281e-08	higher_in_CD3_CD28
cd8t_mem_rest_vs_cd3_cd28	ENSG00000157500	blue	0.400246	4.61059	5.40383	0.793239
cd8t_mem_rest_vs_cd3_cd28	ENSG00000174840	lightyellow	0.594376	3.35101	4.27219	0.92118
cd8t_mem_rest_vs_cd3_cd28	ENSG00000168374	turquoise	0.65335	4.8543	6.85394	1.99964	0.94235	5.41405e-10	1.08281e-08	higher_in_CD3_CD28
cd8t_mem_rest_vs_cd3_cd28	ENSG00000174839	lightyellow	0.673881	3.60105	3.32553	-0.275518
cd8t_mem_rest_vs_cd3_cd28	ENSG00000163681	blue	0.590618	3.67649	4.56332	0.886832
cd8t_mem_rest_vs_cd3_cd28	ENSG00000163684	turquoise	0.473249	4.01617	4.98312	0.966955	0.94235	5.41405e-10	1.08281e-08	higher_in_CD3_CD28
cd8t_mem_rest_vs_cd3_cd28	ENSG00000168297	red	0.816759	3.44011	3.56277	0.122658
cd8t_mem_rest_vs_cd3_cd28	ENSG00000168291	blue	0.374059	5.71658	6.30643	0.589852
cd8t_mem_rest_vs_cd3_cd28	ENSG00000168301	salmon	0.638934	3.49234	3.22133	-0.271005
cd8t_mem_rest_vs_cd3_cd28	ENSG00000189283	darkgreen	0.82783	3.45829	3.60167	0.143383
cd8t_mem_rest_vs_cd3_cd28	ENSG00000114405	darkred	0.529186	3.6737	4.02456	0.350857
cd8t_mem_rest_vs_cd3_cd28	ENSG00000163634	turquoise	0.532937	6.27141	7.51209	1.24068	0.94235	5.41405e-10	1.08281e-08	higher_in_CD3_CD28
cd8t_mem_rest_vs_cd3_cd28	ENSG00000163635	yellow	0.54035	4.88745	4.69161	-0.195839
cd8t_mem_rest_vs_cd3_cd28	ENSG00000163636	blue	0.752049	5.65774	7.30653	1.64879
cd8t_mem_rest_vs_cd3_cd28	ENSG00000172340	blue	0.585132	4.61863	4.93569	0.317057
cd8t_mem_rest_vs_cd3_cd28	ENSG00000144747	cyan	0.361022	4.71517	4.82923	0.114063
cd8t_mem_rest_vs_cd3_cd28	ENSG00000144744	saddlebrown	0.784812	4.71086	5.45804	0.747179
cd8t_mem_rest_vs_cd3_cd28	ENSG00000144746	skyblue3	0.649253	6.81076	6.95094	0.140184
cd8t_mem_rest_vs_cd3_cd28	ENSG00000114541	cyan	0.705078	4.29159	6.30978	2.0182
cd8t_mem_rest_vs_cd3_cd28	ENSG00000163412	steelblue	0.508503	3.87991	4.10406	0.224146
cd8t_mem_rest_vs_cd3_cd28	ENSG00000163602	turquoise	0.825324	3.56563	5.431	1.86537	0.94235	5.41405e-10	1.08281e-08	higher_in_CD3_CD28
cd8t_mem_rest_vs_cd3_cd28	ENSG00000144736	blue	0.328829	3.88585	4.10055	0.214706
cd8t_mem_rest_vs_cd3_cd28	ENSG00000163605	blue	0.700482	4.82613	6.46699	1.64086
cd8t_mem_rest_vs_cd3_cd28	ENSG00000272690	orange	0.80932	3.5063	2.94039	-0.565911
cd8t_mem_rest_vs_cd3_cd28	ENSG00000083937	blue	0.6636	4.75812	5.82813	1.07001
cd8t_mem_rest_vs_cd3_cd28	ENSG00000229729	grey	-0.363664	3.32867	3.29817	-0.0305008
cd8t_mem_rest_vs_cd3_cd28	ENSG00000179021	blue	0.354289	3.65391	4.17693	0.52302
cd8t_mem_rest_vs_cd3_cd28	ENSG00000169379	turquoise	0.652335	3.25296	4.47271	1.21975	0.94235	5.41405e-10	1.08281e-08	higher_in_CD3_CD28
cd8t_mem_rest_vs_cd3_cd28	ENSG00000178694	pink	0.741683	3.76454	4.1836	0.419062
cd8t_mem_rest_vs_cd3_cd28	ENSG00000269028	blue	0.506745	5.18449	5.32952	0.145023
cd8t_mem_rest_vs_cd3_cd28	ENSG00000170854	turquoise	0.613032	3.6218	4.78103	1.15923	0.94235	5.41405e-10	1.08281e-08	higher_in_CD3_CD28
cd8t_mem_rest_vs_cd3_cd28	ENSG00000080819	purple	0.548744	3.67403	3.61868	-0.0553521
cd8t_mem_rest_vs_cd3_cd28	ENSG00000184220	turquoise	0.792746	5.12661	8.1699	3.04329	0.94235	5.41405e-10	1.08281e-08	higher_in_CD3_CD28
cd8t_mem_rest_vs_cd3_cd28	ENSG00000036054	purple	0.541034	3.83686	3.59905	-0.237808
cd8t_mem_rest_vs_cd3_cd28	ENSG00000114021	magenta	0.831299	4.88425	6.22129	1.33704
cd8t_mem_rest_vs_cd3_cd28	ENSG00000154174	blue	0.721537	4.34335	5.64987	1.30652
cd8t_mem_rest_vs_cd3_cd28	ENSG00000114354	turquoise	0.600815	4.16216	5.23453	1.07237	0.94235	5.41405e-10	1.08281e-08	higher_in_CD3_CD28
cd8t_mem_rest_vs_cd3_cd28	ENSG00000138468	brown	0.610492	5.30676	4.16757	-1.13919	-0.959456	2.42657e-11	9.70628e-10	lower_in_CD3_CD28
cd8t_mem_rest_vs_cd3_cd28	ENSG00000174173	turquoise	0.832068	5.38614	7.0038	1.61767	0.94235	5.41405e-10	1.08281e-08	higher_in_CD3_CD28
cd8t_mem_rest_vs_cd3_cd28	ENSG00000081154	blue	0.753542	5.87401	6.64671	0.772707
cd8t_mem_rest_vs_cd3_cd28	ENSG00000066422	blue	0.394754	3.44509	3.79416	0.349068
cd8t_mem_rest_vs_cd3_cd28	ENSG00000256628	turquoise	0.483611	3.05026	3.81001	0.759759	0.94235	5.41405e-10	1.08281e-08	higher_in_CD3_CD28
cd8t_mem_rest_vs_cd3_cd28	ENSG00000144815	red	0.618124	3.89649	4.19055	0.294066
cd8t_mem_rest_vs_cd3_cd28	ENSG00000144802	turquoise	0.646813	3.80726	5.20369	1.39643	0.94235	5.41405e-10	1.08281e-08	higher_in_CD3_CD28
cd8t_mem_rest_vs_cd3_cd28	ENSG00000114423	tan	0.786232	5.58625	5.86553	0.279284
cd8t_mem_rest_vs_cd3_cd28	ENSG00000114439	skyblue3	0.672822	5.75285	5.86242	0.109569
cd8t_mem_rest_vs_cd3_cd28	ENSG00000196776	yellow	0.706766	6.55305	7.37794	0.824885
cd8t_mem_rest_vs_cd3_cd28	ENSG00000271856	turquoise	0.684671	3.48763	4.97325	1.48563	0.94235	5.41405e-10	1.08281e-08	higher_in_CD3_CD28
cd8t_mem_rest_vs_cd3_cd28	ENSG00000114446	turquoise	0.591556	4.43865	5.63852	1.19987	0.94235	5.41405e-10	1.08281e-08	higher_in_CD3_CD28
cd8t_mem_rest_vs_cd3_cd28	ENSG00000198919	pink	0.747837	3.47654	3.11434	-0.362201
cd8t_mem_rest_vs_cd3_cd28	ENSG00000163519	grey	0.525343	5.28729	5.73555	0.448259
cd8t_mem_rest_vs_cd3_cd28	ENSG00000153283	tan	0.752386	5.80499	5.95995	0.154953
cd8t_mem_rest_vs_cd3_cd28	ENSG00000177494	turquoise	0.866294	5.76151	8.34779	2.58628	0.94235	5.41405e-10	1.08281e-08	higher_in_CD3_CD28
cd8t_mem_rest_vs_cd3_cd28	ENSG00000144827	turquoise	0.596311	3.38896	4.32897	0.940016	0.94235	5.41405e-10	1.08281e-08	higher_in_CD3_CD28
cd8t_mem_rest_vs_cd3_cd28	ENSG00000091972	white	0.743359	3.57416	3.60977	0.0356156
cd8t_mem_rest_vs_cd3_cd28	ENSG00000144848	turquoise	0.640055	5.61948	6.46179	0.842315	0.94235	5.41405e-10	1.08281e-08	higher_in_CD3_CD28
cd8t_mem_rest_vs_cd3_cd28	ENSG00000163606	orangered4	0.752173	3.88988	3.21074	-0.679133
cd8t_mem_rest_vs_cd3_cd28	ENSG00000163607	yellow	0.529518	4.71585	5.16963	0.453781
cd8t_mem_rest_vs_cd3_cd28	ENSG00000163608	brown	0.306796	4.70696	4.2118	-0.495165	-0.959456	2.42657e-11	9.70628e-10	lower_in_CD3_CD28
cd8t_mem_rest_vs_cd3_cd28	ENSG00000163611	turquoise	0.46626	3.42827	3.98439	0.556118	0.94235	5.41405e-10	1.08281e-08	higher_in_CD3_CD28
cd8t_mem_rest_vs_cd3_cd28	ENSG00000239453	darkturquoise	0.476464	4.02088	3.22457	-0.796312
cd8t_mem_rest_vs_cd3_cd28	ENSG00000176542	yellow	0.511462	4.43277	4.43518	0.00241686
cd8t_mem_rest_vs_cd3_cd28	ENSG00000121579	blue	0.739865	5.10371	6.64082	1.53711
cd8t_mem_rest_vs_cd3_cd28	ENSG00000114573	turquoise	0.593983	3.22291	4.237	1.01408	0.94235	5.41405e-10	1.08281e-08	higher_in_CD3_CD28
cd8t_mem_rest_vs_cd3_cd28	ENSG00000151576	turquoise	0.62463	3.38251	4.39565	1.01314	0.94235	5.41405e-10	1.08281e-08	higher_in_CD3_CD28
cd8t_mem_rest_vs_cd3_cd28	ENSG00000241490	violet	0.611944	4.34022	3.48757	-0.852652
cd8t_mem_rest_vs_cd3_cd28	ENSG00000181847	blue	0.725097	5.16054	6.47099	1.31045
cd8t_mem_rest_vs_cd3_cd28	ENSG00000181722	brown	0.772275	5.58586	3.54261	-2.04325	-0.959456	2.42657e-11	9.70628e-10	lower_in_CD3_CD28
cd8t_mem_rest_vs_cd3_cd28	ENSG00000241295	brown	0.286296	3.50567	3.01518	-0.490494	-0.959456	2.42657e-11	9.70628e-10	lower_in_CD3_CD28
cd8t_mem_rest_vs_cd3_cd28	ENSG00000121578	blue	0.392322	4.14101	4.33992	0.198902
cd8t_mem_rest_vs_cd3_cd28	ENSG00000031081	pink	0.561579	3.26988	3.37182	0.101944
cd8t_mem_rest_vs_cd3_cd28	ENSG00000176142	white	0.734303	3.68117	4.33882	0.657646
cd8t_mem_rest_vs_cd3_cd28	ENSG00000163389	blue	0.532344	3.89119	4.36171	0.470529
cd8t_mem_rest_vs_cd3_cd28	ENSG00000113845	turquoise	0.5742	5.01541	6.28836	1.27295	0.94235	5.41405e-10	1.08281e-08	higher_in_CD3_CD28
cd8t_mem_rest_vs_cd3_cd28	ENSG00000138495	turquoise	0.945839	7.48685	9.07091	1.58406	0.94235	5.41405e-10	1.08281e-08	higher_in_CD3_CD28
cd8t_mem_rest_vs_cd3_cd28	ENSG00000082701	pink	0.692044	4.07991	4.17207	0.0921636
cd8t_mem_rest_vs_cd3_cd28	ENSG00000163428	red	0.463139	4.50998	5.03915	0.52917
cd8t_mem_rest_vs_cd3_cd28	ENSG00000144840	turquoise	0.531853	3.53781	4.33315	0.795339	0.94235	5.41405e-10	1.08281e-08	higher_in_CD3_CD28
cd8t_mem_rest_vs_cd3_cd28	ENSG00000153767	turquoise	0.454271	3.22557	3.80177	0.576206	0.94235	5.41405e-10	1.08281e-08	higher_in_CD3_CD28
cd8t_mem_rest_vs_cd3_cd28	ENSG00000180353	turquoise	0.322567	6.70153	7.11078	0.409252	0.94235	5.41405e-10	1.08281e-08	higher_in_CD3_CD28
cd8t_mem_rest_vs_cd3_cd28	ENSG00000173230	brown	0.334425	5.4899	5.12742	-0.362471	-0.959456	2.42657e-11	9.70628e-10	lower_in_CD3_CD28
cd8t_mem_rest_vs_cd3_cd28	ENSG00000173226	grey	-0.136756	4.22366	3.78431	-0.439347
cd8t_mem_rest_vs_cd3_cd28	ENSG00000145088	turquoise	0.376887	3.4625	3.87914	0.416646	0.94235	5.41405e-10	1.08281e-08	higher_in_CD3_CD28
cd8t_mem_rest_vs_cd3_cd28	ENSG00000121552	darkgrey	0.459996	3.91578	3.62375	-0.292029
cd8t_mem_rest_vs_cd3_cd28	ENSG00000160124	turquoise	0.836956	3.89053	6.46632	2.5758	0.94235	5.41405e-10	1.08281e-08	higher_in_CD3_CD28
cd8t_mem_rest_vs_cd3_cd28	ENSG00000114023	turquoise	0.658932	5.72743	7.54848	1.82105	0.94235	5.41405e-10	1.08281e-08	higher_in_CD3_CD28
cd8t_mem_rest_vs_cd3_cd28	ENSG00000114030	green	0.691774	4.43935	5.08117	0.641821
cd8t_mem_rest_vs_cd3_cd28	ENSG00000138496	turquoise	0.560783	4.40721	5.84836	1.44115	0.94235	5.41405e-10	1.08281e-08	higher_in_CD3_CD28
cd8t_mem_rest_vs_cd3_cd28	ENSG00000163840	skyblue3	0.393196	5.11416	4.78881	-0.32535
cd8t_mem_rest_vs_cd3_cd28	ENSG00000173200	lightcyan	0.757506	3.65794	3.38327	-0.274666
cd8t_mem_rest_vs_cd3_cd28	ENSG00000173193	turquoise	0.486454	5.33602	6.20894	0.872916	0.94235	5.41405e-10	1.08281e-08	higher_in_CD3_CD28
cd8t_mem_rest_vs_cd3_cd28	ENSG00000169087	lightyellow	0.741146	3.66296	3.66343	0.000468389
cd8t_mem_rest_vs_cd3_cd28	ENSG00000065485	turquoise	0.597303	3.04624	4.10608	1.05984	0.94235	5.41405e-10	1.08281e-08	higher_in_CD3_CD28
cd8t_mem_rest_vs_cd3_cd28	ENSG00000121542	turquoise	0.453597	3.26977	4.2252	0.955422	0.94235	5.41405e-10	1.08281e-08	higher_in_CD3_CD28
cd8t_mem_rest_vs_cd3_cd28	ENSG00000206527	white	0.774474	3.6734	3.96372	0.290312
cd8t_mem_rest_vs_cd3_cd28	ENSG00000175455	blue	0.415722	4.34678	4.42664	0.0798554
cd8t_mem_rest_vs_cd3_cd28	ENSG00000114491	turquoise	0.57341	4.79569	5.93748	1.1418	0.94235	5.41405e-10	1.08281e-08	higher_in_CD3_CD28
cd8t_mem_rest_vs_cd3_cd28	ENSG00000163848	turquoise	0.458054	4.03462	4.64456	0.609949	0.94235	5.41405e-10	1.08281e-08	higher_in_CD3_CD28
cd8t_mem_rest_vs_cd3_cd28	ENSG00000114520	yellow	0.350843	4.65984	4.84642	0.186578
cd8t_mem_rest_vs_cd3_cd28	ENSG00000144909	darkgreen	0.67006	3.75515	3.55386	-0.201289
cd8t_mem_rest_vs_cd3_cd28	ENSG00000070476	purple	0.625971	4.06248	3.42039	-0.642094
cd8t_mem_rest_vs_cd3_cd28	ENSG00000159685	darkolivegreen	0.836054	4.02678	4.49177	0.464998
cd8t_mem_rest_vs_cd3_cd28	ENSG00000163870	grey	-0.325437	3.71913	4.17044	0.451308
cd8t_mem_rest_vs_cd3_cd28	ENSG00000073111	blue	0.664118	4.66824	5.78869	1.12044
cd8t_mem_rest_vs_cd3_cd28	ENSG00000114626	tan	0.599451	4.87966	3.86474	-1.01492
cd8t_mem_rest_vs_cd3_cd28	ENSG00000074416	white	0.698954	3.66452	3.53081	-0.133711
cd8t_mem_rest_vs_cd3_cd28	ENSG00000058262	turquoise	0.59438	5.92767	6.67755	0.749883	0.94235	5.41405e-10	1.08281e-08	higher_in_CD3_CD28
cd8t_mem_rest_vs_cd3_cd28	ENSG00000175792	turquoise	0.835591	5.03859	6.84508	1.8065	0.94235	5.41405e-10	1.08281e-08	higher_in_CD3_CD28
cd8t_mem_rest_vs_cd3_cd28	ENSG00000132394	blue	0.397608	4.51722	4.83364	0.316422
cd8t_mem_rest_vs_cd3_cd28	ENSG00000163902	magenta	0.703518	5.5835	6.61021	1.02671
cd8t_mem_rest_vs_cd3_cd28	ENSG00000075785	turquoise	0.510893	5.96361	7.11777	1.15416	0.94235	5.41405e-10	1.08281e-08	higher_in_CD3_CD28
cd8t_mem_rest_vs_cd3_cd28	ENSG00000177646	turquoise	0.806744	3.04624	4.8184	1.77216	0.94235	5.41405e-10	1.08281e-08	higher_in_CD3_CD28
cd8t_mem_rest_vs_cd3_cd28	ENSG00000240682	turquoise	0.623286	4.7135	6.00655	1.29305	0.94235	5.41405e-10	1.08281e-08	higher_in_CD3_CD28
cd8t_mem_rest_vs_cd3_cd28	ENSG00000273437	grey	-0.284535	3.52192	3.28007	-0.241851
cd8t_mem_rest_vs_cd3_cd28	ENSG00000181789	tan	0.49051	4.71487	4.85226	0.13739
cd8t_mem_rest_vs_cd3_cd28	ENSG00000183624	tan	0.568772	5.052	5.5182	0.466195
cd8t_mem_rest_vs_cd3_cd28	ENSG00000184897	brown	0.921928	7.72522	5.99038	-1.73484	-0.959456	2.42657e-11	9.70628e-10	lower_in_CD3_CD28
cd8t_mem_rest_vs_cd3_cd28	ENSG00000129071	tan	0.554082	5.09215	5.73328	0.641127
cd8t_mem_rest_vs_cd3_cd28	ENSG00000004399	violet	0.862157	3.72052	3.41419	-0.306328
cd8t_mem_rest_vs_cd3_cd28	ENSG00000172765	darkgrey	0.602325	3.25296	3.51993	0.266972
cd8t_mem_rest_vs_cd3_cd28	ENSG00000196455	grey	0.419944	3.51314	3.99114	0.477996
cd8t_mem_rest_vs_cd3_cd28	ENSG00000017260	turquoise	0.583568	3.18496	4.11927	0.934305	0.94235	5.41405e-10	1.08281e-08	higher_in_CD3_CD28
cd8t_mem_rest_vs_cd3_cd28	ENSG00000034533	purple	0.688342	4.34244	3.53553	-0.806913
cd8t_mem_rest_vs_cd3_cd28	ENSG00000198585	yellow	0.481907	4.45889	4.71159	0.252695
cd8t_mem_rest_vs_cd3_cd28	ENSG00000114686	turquoise	0.813624	5.80117	7.65115	1.84997	0.94235	5.41405e-10	1.08281e-08	higher_in_CD3_CD28
cd8t_mem_rest_vs_cd3_cd28	ENSG00000138246	black	0.65277	3.62287	3.69992	0.0770415
cd8t_mem_rest_vs_cd3_cd28	ENSG00000113971	magenta	0.647371	4.21967	3.74851	-0.471153
cd8t_mem_rest_vs_cd3_cd28	ENSG00000081307	cyan	0.854774	3.33099	5.12085	1.78986
cd8t_mem_rest_vs_cd3_cd28	ENSG00000091527	blue	0.780119	5.60316	7.8769	2.27374
cd8t_mem_rest_vs_cd3_cd28	ENSG00000163781	turquoise	0.69809	3.40714	4.94988	1.54274	0.94235	5.41405e-10	1.08281e-08	higher_in_CD3_CD28
cd8t_mem_rest_vs_cd3_cd28	ENSG00000144867	turquoise	0.788932	5.62933	6.80357	1.17424	0.94235	5.41405e-10	1.08281e-08	higher_in_CD3_CD28
cd8t_mem_rest_vs_cd3_cd28	ENSG00000163785	purple	0.50739	3.86089	3.77622	-0.0846658
cd8t_mem_rest_vs_cd3_cd28	ENSG00000129055	yellow	0.690817	4.58017	5.39895	0.81878
cd8t_mem_rest_vs_cd3_cd28	ENSG00000182923	turquoise	0.316788	4.51054	4.94272	0.43218	0.94235	5.41405e-10	1.08281e-08	higher_in_CD3_CD28
cd8t_mem_rest_vs_cd3_cd28	ENSG00000174579	turquoise	0.333944	3.05026	3.59178	0.541527	0.94235	5.41405e-10	1.08281e-08	higher_in_CD3_CD28
cd8t_mem_rest_vs_cd3_cd28	ENSG00000114054	turquoise	0.663586	3.5538	4.58189	1.02808	0.94235	5.41405e-10	1.08281e-08	higher_in_CD3_CD28
cd8t_mem_rest_vs_cd3_cd28	ENSG00000118007	salmon	0.579958	4.06	5.45302	1.39302
cd8t_mem_rest_vs_cd3_cd28	ENSG00000239213	midnightblue	0.617436	3.55763	3.43354	-0.124086
cd8t_mem_rest_vs_cd3_cd28	ENSG00000158092	brown	0.389779	5.20196	4.76562	-0.436345	-0.959456	2.42657e-11	9.70628e-10	lower_in_CD3_CD28
cd8t_mem_rest_vs_cd3_cd28	ENSG00000138231	lightyellow	0.684999	3.79458	3.91803	0.123446
cd8t_mem_rest_vs_cd3_cd28	ENSG00000114098	turquoise	0.361646	3.73329	4.46808	0.73479	0.94235	5.41405e-10	1.08281e-08	higher_in_CD3_CD28
cd8t_mem_rest_vs_cd3_cd28	ENSG00000158234	grey	0.246674	4.26085	4.55782	0.296967
cd8t_mem_rest_vs_cd3_cd28	ENSG00000175110	darkolivegreen	0.843797	4.28143	5.63362	1.35218
cd8t_mem_rest_vs_cd3_cd28	ENSG00000184432	turquoise	0.719038	3.55859	5.58767	2.02908	0.94235	5.41405e-10	1.08281e-08	higher_in_CD3_CD28
cd8t_mem_rest_vs_cd3_cd28	ENSG00000114120	salmon	0.727273	4.17205	4.41483	0.242784
cd8t_mem_rest_vs_cd3_cd28	ENSG00000177311	darkturquoise	0.423949	5.34874	4.20949	-1.13925
cd8t_mem_rest_vs_cd3_cd28	ENSG00000155903	blue	0.562685	4.80728	5.34431	0.53703
cd8t_mem_rest_vs_cd3_cd28	ENSG00000069849	turquoise	0.928897	4.78077	7.93889	3.15812	0.94235	5.41405e-10	1.08281e-08	higher_in_CD3_CD28
cd8t_mem_rest_vs_cd3_cd28	ENSG00000114126	lightcyan	0.601993	4.47155	4.16603	-0.305525
cd8t_mem_rest_vs_cd3_cd28	ENSG00000114127	blue	0.467098	4.27479	5.21463	0.939845
cd8t_mem_rest_vs_cd3_cd28	ENSG00000181804	royalblue	0.713268	4.14802	3.30495	-0.843073
cd8t_mem_rest_vs_cd3_cd28	ENSG00000188313	turquoise	0.621421	5.20043	6.4858	1.28537	0.94235	5.41405e-10	1.08281e-08	higher_in_CD3_CD28
cd8t_mem_rest_vs_cd3_cd28	ENSG00000163754	blue	0.576974	5.39564	5.41693	0.0212815
cd8t_mem_rest_vs_cd3_cd28	ENSG00000071794	brown	0.39962	4.32027	3.65262	-0.667653	-0.959456	2.42657e-11	9.70628e-10	lower_in_CD3_CD28
cd8t_mem_rest_vs_cd3_cd28	ENSG00000163755	yellowgreen	0.688786	3.89889	3.57272	-0.326164
cd8t_mem_rest_vs_cd3_cd28	ENSG00000114744	brown	0.428525	5.44618	4.79811	-0.648065	-0.959456	2.42657e-11	9.70628e-10	lower_in_CD3_CD28
cd8t_mem_rest_vs_cd3_cd28	ENSG00000082996	grey	-0.385012	5.0217	4.80533	-0.216365
cd8t_mem_rest_vs_cd3_cd28	ENSG00000196428	turquoise	0.407624	3.3032	3.64499	0.34179	0.94235	5.41405e-10	1.08281e-08	higher_in_CD3_CD28
cd8t_mem_rest_vs_cd3_cd28	ENSG00000144895	blue	0.731741	4.84574	6.45886	1.61312
cd8t_mem_rest_vs_cd3_cd28	ENSG00000240137	violet	0.866217	3.901	3.20439	-0.696611
cd8t_mem_rest_vs_cd3_cd28	ENSG00000181788	blue	0.740888	4.94885	6.22712	1.27827
cd8t_mem_rest_vs_cd3_cd28	ENSG00000174946	blue	0.688935	5.524	7.36311	1.83911
cd8t_mem_rest_vs_cd3_cd28	ENSG00000181467	sienna3	0.699868	4.3805	4.20301	-0.177481
cd8t_mem_rest_vs_cd3_cd28	ENSG00000169359	darkgrey	0.718352	3.4718	3.82807	0.356269
cd8t_mem_rest_vs_cd3_cd28	ENSG00000163655	plum1	0.590422	4.94069	5.79517	0.854486
cd8t_mem_rest_vs_cd3_cd28	ENSG00000114850	turquoise	0.745922	5.87282	7.50107	1.62825	0.94235	5.41405e-10	1.08281e-08	higher_in_CD3_CD28
cd8t_mem_rest_vs_cd3_cd28	ENSG00000163659	brown	0.399478	4.12327	3.49775	-0.625523	-0.959456	2.42657e-11	9.70628e-10	lower_in_CD3_CD28
cd8t_mem_rest_vs_cd3_cd28	ENSG00000174891	blue	0.776179	6.2764	6.96078	0.684379
cd8t_mem_rest_vs_cd3_cd28	ENSG00000243150	yellow	0.616774	3.94838	4.54373	0.595352
cd8t_mem_rest_vs_cd3_cd28	ENSG00000168827	turquoise	0.750976	3.64649	5.11692	1.47043	0.94235	5.41405e-10	1.08281e-08	higher_in_CD3_CD28
cd8t_mem_rest_vs_cd3_cd28	ENSG00000079257	grey	-0.355723	3.31486	3.29371	-0.0211498
cd8t_mem_rest_vs_cd3_cd28	ENSG00000118855	grey	0.329721	4.34594	4.09143	-0.254508
cd8t_mem_rest_vs_cd3_cd28	ENSG00000113810	magenta	0.774379	4.98225	5.61166	0.629405
cd8t_mem_rest_vs_cd3_cd28	ENSG00000213186	grey	0.435459	3.57366	3.75724	0.183575
cd8t_mem_rest_vs_cd3_cd28	ENSG00000186432	plum1	0.575927	4.93885	5.38518	0.446326
cd8t_mem_rest_vs_cd3_cd28	ENSG00000169251	turquoise	0.788701	3.43575	4.97341	1.53765	0.94235	5.41405e-10	1.08281e-08	higher_in_CD3_CD28
cd8t_mem_rest_vs_cd3_cd28	ENSG00000240567	steelblue	0.651293	3.47582	3.58794	0.112122
cd8t_mem_rest_vs_cd3_cd28	ENSG00000173905	turquoise	0.807491	3.05914	4.51744	1.45829	0.94235	5.41405e-10	1.08281e-08	higher_in_CD3_CD28
cd8t_mem_rest_vs_cd3_cd28	ENSG00000085274	darkgreen	0.688187	3.6884	4.20913	0.520733
cd8t_mem_rest_vs_cd3_cd28	ENSG00000173889	tan	0.492809	5.00681	5.20856	0.201756
cd8t_mem_rest_vs_cd3_cd28	ENSG00000163558	blue	0.326503	3.96596	3.62766	-0.338308
cd8t_mem_rest_vs_cd3_cd28	ENSG00000136603	brown	0.69338	5.90041	4.56167	-1.33875	-0.959456	2.42657e-11	9.70628e-10	lower_in_CD3_CD28
cd8t_mem_rest_vs_cd3_cd28	ENSG00000163584	turquoise	0.898917	6.79759	8.73506	1.93747	0.94235	5.41405e-10	1.08281e-08	higher_in_CD3_CD28
cd8t_mem_rest_vs_cd3_cd28	ENSG00000163577	grey	-0.228967	3.45022	3.46685	0.0166364
cd8t_mem_rest_vs_cd3_cd28	ENSG00000154310	blue	0.448856	4.34383	4.38283	0.0389997
cd8t_mem_rest_vs_cd3_cd28	ENSG00000075420	steelblue	0.658336	3.45515	4.08267	0.627528
cd8t_mem_rest_vs_cd3_cd28	ENSG00000121858	turquoise	0.548832	5.50341	6.64257	1.13917	0.94235	5.41405e-10	1.08281e-08	higher_in_CD3_CD28
cd8t_mem_rest_vs_cd3_cd28	ENSG00000177565	grey	0.132391	5.53151	5.03327	-0.49824
cd8t_mem_rest_vs_cd3_cd28	ENSG00000121879	grey	-0.517055	3.5865	3.89411	0.30761
cd8t_mem_rest_vs_cd3_cd28	ENSG00000121864	magenta	0.593371	4.28499	4.72995	0.444968
cd8t_mem_rest_vs_cd3_cd28	ENSG00000171109	orangered4	0.802656	3.6382	3.88047	0.242267
cd8t_mem_rest_vs_cd3_cd28	ENSG00000136518	turquoise	0.553049	4.00877	5.67782	1.66906	0.94235	5.41405e-10	1.08281e-08	higher_in_CD3_CD28
cd8t_mem_rest_vs_cd3_cd28	ENSG00000136522	turquoise	0.695515	5.94228	7.33775	1.39547	0.94235	5.41405e-10	1.08281e-08	higher_in_CD3_CD28
cd8t_mem_rest_vs_cd3_cd28	ENSG00000136521	blue	0.44887	6.26624	6.68649	0.420247
cd8t_mem_rest_vs_cd3_cd28	ENSG00000058056	royalblue	0.787884	3.48655	3.11742	-0.369128
cd8t_mem_rest_vs_cd3_cd28	ENSG00000163728	lightcyan	0.613643	5.01684	4.73757	-0.279271
cd8t_mem_rest_vs_cd3_cd28	ENSG00000114416	green	0.651401	5.88192	6.48763	0.605711
cd8t_mem_rest_vs_cd3_cd28	ENSG00000058063	red	0.725122	3.90803	4.41611	0.50808
cd8t_mem_rest_vs_cd3_cd28	ENSG00000043093	turquoise	0.555347	4.10799	4.85347	0.745484	0.94235	5.41405e-10	1.08281e-08	higher_in_CD3_CD28
cd8t_mem_rest_vs_cd3_cd28	ENSG00000078070	yellow	0.51948	3.45916	3.74185	0.282686
cd8t_mem_rest_vs_cd3_cd28	ENSG00000078081	turquoise	0.361733	3.39835	4.03417	0.635816	0.94235	5.41405e-10	1.08281e-08	higher_in_CD3_CD28
cd8t_mem_rest_vs_cd3_cd28	ENSG00000172578	pink	0.66114	3.59901	4.33488	0.735868
cd8t_mem_rest_vs_cd3_cd28	ENSG00000114796	darkmagenta	0.793482	5.11548	3.20349	-1.91198
cd8t_mem_rest_vs_cd3_cd28	ENSG00000163872	blue	0.451902	3.47621	3.66396	0.187756
cd8t_mem_rest_vs_cd3_cd28	ENSG00000175193	yellow	0.622744	5.3446	6.46514	1.12054
cd8t_mem_rest_vs_cd3_cd28	ENSG00000145191	red	0.702398	4.73657	5.68106	0.944487
cd8t_mem_rest_vs_cd3_cd28	ENSG00000161202	yellow	0.661684	3.42121	4.01841	0.597196
cd8t_mem_rest_vs_cd3_cd28	ENSG00000161204	darkred	0.559732	4.25606	4.37186	0.115807
cd8t_mem_rest_vs_cd3_cd28	ENSG00000214160	turquoise	0.731375	4.46727	6.13737	1.6701	0.94235	5.41405e-10	1.08281e-08	higher_in_CD3_CD28
cd8t_mem_rest_vs_cd3_cd28	ENSG00000145194	turquoise	0.931954	2.85271	5.27646	2.42375	0.94235	5.41405e-10	1.08281e-08	higher_in_CD3_CD28
cd8t_mem_rest_vs_cd3_cd28	ENSG00000175166	turquoise	0.626678	5.74664	6.85437	1.10773	0.94235	5.41405e-10	1.08281e-08	higher_in_CD3_CD28
cd8t_mem_rest_vs_cd3_cd28	ENSG00000114867	turquoise	0.799706	5.65169	6.9145	1.26281	0.94235	5.41405e-10	1.08281e-08	higher_in_CD3_CD28
cd8t_mem_rest_vs_cd3_cd28	ENSG00000163882	turquoise	0.788136	6.26875	7.81597	1.54722	0.94235	5.41405e-10	1.08281e-08	higher_in_CD3_CD28
cd8t_mem_rest_vs_cd3_cd28	ENSG00000177383	turquoise	0.594212	3.44509	4.59919	1.1541	0.94235	5.41405e-10	1.08281e-08	higher_in_CD3_CD28
cd8t_mem_rest_vs_cd3_cd28	ENSG00000156931	grey	0.493744	3.64038	3.58307	-0.0573063
cd8t_mem_rest_vs_cd3_cd28	ENSG00000073803	pink	0.562516	4.26076	4.94663	0.685873
cd8t_mem_rest_vs_cd3_cd28	ENSG00000163900	turquoise	0.367881	3.6036	4.26583	0.662231	0.94235	5.41405e-10	1.08281e-08	higher_in_CD3_CD28
cd8t_mem_rest_vs_cd3_cd28	ENSG00000163904	royalblue	0.528007	4.16367	4.01483	-0.148841
cd8t_mem_rest_vs_cd3_cd28	ENSG00000113838	pink	0.772286	3.65185	3.63427	-0.0175873
cd8t_mem_rest_vs_cd3_cd28	ENSG00000090520	turquoise	0.635391	6.13708	7.70136	1.56428	0.94235	5.41405e-10	1.08281e-08	higher_in_CD3_CD28
cd8t_mem_rest_vs_cd3_cd28	ENSG00000163918	turquoise	0.698702	4.16901	6.14632	1.97731	0.94235	5.41405e-10	1.08281e-08	higher_in_CD3_CD28
cd8t_mem_rest_vs_cd3_cd28	ENSG00000073849	grey60	0.761746	4.64071	4.49749	-0.143218
cd8t_mem_rest_vs_cd3_cd28	ENSG00000163923	grey	-0.382791	5.84403	5.69574	-0.148284
cd8t_mem_rest_vs_cd3_cd28	ENSG00000136514	salmon	0.539894	4.07028	3.92084	-0.149439
cd8t_mem_rest_vs_cd3_cd28	ENSG00000113916	purple	0.642592	3.93021	3.90302	-0.0271943
cd8t_mem_rest_vs_cd3_cd28	ENSG00000145012	salmon	0.700685	4.02503	3.99861	-0.0264173
cd8t_mem_rest_vs_cd3_cd28	ENSG00000188001	black	0.566443	3.54315	4.08504	0.541892
cd8t_mem_rest_vs_cd3_cd28	ENSG00000152492	pink	0.557429	3.35208	3.47979	0.12771
cd8t_mem_rest_vs_cd3_cd28	ENSG00000198836	turquoise	0.632969	3.48698	4.42363	0.936646	0.94235	5.41405e-10	1.08281e-08	higher_in_CD3_CD28
cd8t_mem_rest_vs_cd3_cd28	ENSG00000133657	turquoise	0.575483	3.63735	4.403	0.765648	0.94235	5.41405e-10	1.08281e-08	higher_in_CD3_CD28
cd8t_mem_rest_vs_cd3_cd28	ENSG00000185112	black	0.62889	3.35242	3.2871	-0.0653177
cd8t_mem_rest_vs_cd3_cd28	ENSG00000114331	salmon	0.427276	5.39137	5.08585	-0.305516
cd8t_mem_rest_vs_cd3_cd28	ENSG00000242086	grey60	0.694415	4.86269	4.33824	-0.524449
cd8t_mem_rest_vs_cd3_cd28	ENSG00000061938	black	0.614058	3.61399	3.28641	-0.327575
cd8t_mem_rest_vs_cd3_cd28	ENSG00000072274	blue	0.692068	5.16488	6.85067	1.68579
cd8t_mem_rest_vs_cd3_cd28	ENSG00000163959	red	0.583877	3.99178	3.30915	-0.68263
cd8t_mem_rest_vs_cd3_cd28	ENSG00000161217	turquoise	0.453725	4.03409	4.96264	0.928552	0.94235	5.41405e-10	1.08281e-08	higher_in_CD3_CD28
cd8t_mem_rest_vs_cd3_cd28	ENSG00000213123	magenta	0.411117	4.2376	3.70983	-0.527773
cd8t_mem_rest_vs_cd3_cd28	ENSG00000163960	tan	0.574499	4.49398	4.0135	-0.480482
cd8t_mem_rest_vs_cd3_cd28	ENSG00000163961	paleturquoise	0.842539	4.8895	4.03741	-0.852085
cd8t_mem_rest_vs_cd3_cd28	ENSG00000174004	turquoise	0.544378	3.06345	4.01613	0.952688	0.94235	5.41405e-10	1.08281e-08	higher_in_CD3_CD28
cd8t_mem_rest_vs_cd3_cd28	ENSG00000163964	turquoise	0.351039	4.58094	5.01349	0.43255	0.94235	5.41405e-10	1.08281e-08	higher_in_CD3_CD28
cd8t_mem_rest_vs_cd3_cd28	ENSG00000174007	grey	0.0620054	3.3024	3.2691	-0.033303
cd8t_mem_rest_vs_cd3_cd28	ENSG00000180370	green	0.726082	5.34827	6.46613	1.11786
cd8t_mem_rest_vs_cd3_cd28	ENSG00000119231	turquoise	0.446226	4.8277	5.60729	0.779589	0.94235	5.41405e-10	1.08281e-08	higher_in_CD3_CD28
cd8t_mem_rest_vs_cd3_cd28	ENSG00000114503	turquoise	0.828895	6.01806	7.46846	1.4504	0.94235	5.41405e-10	1.08281e-08	higher_in_CD3_CD28
cd8t_mem_rest_vs_cd3_cd28	ENSG00000270170	tan	0.772182	5.78524	6.12507	0.33983
cd8t_mem_rest_vs_cd3_cd28	ENSG00000075711	tan	0.59805	4.9034	4.57912	-0.324278
cd8t_mem_rest_vs_cd3_cd28	ENSG00000161267	turquoise	0.6137	4.19254	5.20094	1.0084	0.94235	5.41405e-10	1.08281e-08	higher_in_CD3_CD28
cd8t_mem_rest_vs_cd3_cd28	ENSG00000145016	orange	0.650628	3.80662	3.84469	0.0380685
cd8t_mem_rest_vs_cd3_cd28	ENSG00000122068	saddlebrown	0.718684	5.49508	5.23494	-0.260147
cd8t_mem_rest_vs_cd3_cd28	ENSG00000186001	grey60	0.602391	4.63758	4.0534	-0.584177
cd8t_mem_rest_vs_cd3_cd28	ENSG00000114473	turquoise	0.89665	2.85271	5.2148	2.36209	0.94235	5.41405e-10	1.08281e-08	higher_in_CD3_CD28
cd8t_mem_rest_vs_cd3_cd28	ENSG00000182903	grey	-0.00441391	4.86989	4.82433	-0.0455651
cd8t_mem_rest_vs_cd3_cd28	ENSG00000174227	pink	0.444679	3.775	3.67255	-0.102454
cd8t_mem_rest_vs_cd3_cd28	ENSG00000185619	grey	-0.198336	3.90734	3.81642	-0.0909225
cd8t_mem_rest_vs_cd3_cd28	ENSG00000272588	darkgrey	0.735702	3.33295	3.10792	-0.225029
cd8t_mem_rest_vs_cd3_cd28	ENSG00000249592	grey	0.0586024	3.88183	3.55327	-0.32856
cd8t_mem_rest_vs_cd3_cd28	ENSG00000178950	violet	0.695898	4.42277	4.77724	0.35448
cd8t_mem_rest_vs_cd3_cd28	ENSG00000159692	magenta	0.689217	4.59679	5.74529	1.1485
cd8t_mem_rest_vs_cd3_cd28	ENSG00000163945	royalblue	0.667582	3.59387	3.32388	-0.269983
cd8t_mem_rest_vs_cd3_cd28	ENSG00000163950	turquoise	0.852415	4.79098	6.75633	1.96535	0.94235	5.41405e-10	1.08281e-08	higher_in_CD3_CD28
cd8t_mem_rest_vs_cd3_cd28	ENSG00000168936	turquoise	0.384327	3.39835	3.8375	0.43915	0.94235	5.41405e-10	1.08281e-08	higher_in_CD3_CD28
cd8t_mem_rest_vs_cd3_cd28	ENSG00000013810	turquoise	0.517293	3.7182	4.66928	0.951084	0.94235	5.41405e-10	1.08281e-08	higher_in_CD3_CD28
cd8t_mem_rest_vs_cd3_cd28	ENSG00000168924	turquoise	0.613118	4.0761	5.93165	1.85555	0.94235	5.41405e-10	1.08281e-08	higher_in_CD3_CD28
cd8t_mem_rest_vs_cd3_cd28	ENSG00000109685	lightgreen	0.803711	3.22367	4.27863	1.05497
cd8t_mem_rest_vs_cd3_cd28	ENSG00000185049	saddlebrown	0.701222	4.64425	5.01374	0.369494
cd8t_mem_rest_vs_cd3_cd28	ENSG00000243449	turquoise	0.881044	6.83996	8.29533	1.45537	0.94235	5.41405e-10	1.08281e-08	higher_in_CD3_CD28
cd8t_mem_rest_vs_cd3_cd28	ENSG00000214367	yellowgreen	0.46192	3.86656	4.12109	0.254534
cd8t_mem_rest_vs_cd3_cd28	ENSG00000123933	brown	0.687449	5.18366	3.56408	-1.61959	-0.959456	2.42657e-11	9.70628e-10	lower_in_CD3_CD28
cd8t_mem_rest_vs_cd3_cd28	ENSG00000159733	cyan	0.534456	3.8672	4.10535	0.238156
cd8t_mem_rest_vs_cd3_cd28	ENSG00000063978	blue	0.475504	4.75803	5.52507	0.767042
cd8t_mem_rest_vs_cd3_cd28	ENSG00000168884	turquoise	0.628007	4.57898	6.48986	1.91088	0.94235	5.41405e-10	1.08281e-08	higher_in_CD3_CD28
cd8t_mem_rest_vs_cd3_cd28	ENSG00000087266	turquoise	0.551344	3.70179	4.65323	0.951442	0.94235	5.41405e-10	1.08281e-08	higher_in_CD3_CD28
cd8t_mem_rest_vs_cd3_cd28	ENSG00000087274	magenta	0.727908	4.70985	4.94491	0.235051
cd8t_mem_rest_vs_cd3_cd28	ENSG00000109736	magenta	0.69068	4.85693	5.88345	1.02652
cd8t_mem_rest_vs_cd3_cd28	ENSG00000249673	grey	-0.145326	3.58814	4.00248	0.414335
cd8t_mem_rest_vs_cd3_cd28	ENSG00000087269	turquoise	0.804337	4.74844	6.73745	1.98901	0.94235	5.41405e-10	1.08281e-08	higher_in_CD3_CD28
cd8t_mem_rest_vs_cd3_cd28	ENSG00000197386	grey	-0.444045	3.6218	4.00067	0.378874
cd8t_mem_rest_vs_cd3_cd28	ENSG00000163956	turquoise	0.587314	5.60259	6.57231	0.969721	0.94235	5.41405e-10	1.08281e-08	higher_in_CD3_CD28
cd8t_mem_rest_vs_cd3_cd28	ENSG00000132406	yellow	0.475123	4.28292	4.16203	-0.120887
cd8t_mem_rest_vs_cd3_cd28	ENSG00000145220	brown	0.895378	9.3554	7.91722	-1.43818	-0.959456	2.42657e-11	9.70628e-10	lower_in_CD3_CD28
cd8t_mem_rest_vs_cd3_cd28	ENSG00000168824	grey60	0.457929	4.66363	4.45068	-0.212954
cd8t_mem_rest_vs_cd3_cd28	ENSG00000168818	grey60	0.649036	4.0086	4.68099	0.672388
cd8t_mem_rest_vs_cd3_cd28	ENSG00000152969	turquoise	0.528119	3.27379	4.52769	1.2539	0.94235	5.41405e-10	1.08281e-08	higher_in_CD3_CD28
cd8t_mem_rest_vs_cd3_cd28	ENSG00000013288	midnightblue	0.701369	3.78632	3.39882	-0.3875
cd8t_mem_rest_vs_cd3_cd28	ENSG00000179010	grey60	0.528935	5.29013	5.49173	0.201602
cd8t_mem_rest_vs_cd3_cd28	ENSG00000251580	greenyellow	0.582723	3.57459	3.15361	-0.420976
cd8t_mem_rest_vs_cd3_cd28	ENSG00000170846	darkmagenta	0.425963	4.69592	4.41892	-0.277003
cd8t_mem_rest_vs_cd3_cd28	ENSG00000246526	yellowgreen	0.806999	4.27478	3.01925	-1.25552
cd8t_mem_rest_vs_cd3_cd28	ENSG00000178988	magenta	0.645466	5.39909	5.32273	-0.0763551
cd8t_mem_rest_vs_cd3_cd28	ENSG00000170871	lightyellow	0.48299	3.52175	3.56162	0.0398769
cd8t_mem_rest_vs_cd3_cd28	ENSG00000132405	violet	0.705323	3.84608	3.66472	-0.18137
cd8t_mem_rest_vs_cd3_cd28	ENSG00000173011	yellow	0.460669	3.47874	3.18779	-0.290949
cd8t_mem_rest_vs_cd3_cd28	ENSG00000109519	turquoise	0.81275	6.06172	7.8869	1.82517	0.94235	5.41405e-10	1.08281e-08	higher_in_CD3_CD28
cd8t_mem_rest_vs_cd3_cd28	ENSG00000087008	turquoise	0.384796	3.4917	3.82062	0.328915	0.94235	5.41405e-10	1.08281e-08	higher_in_CD3_CD28
cd8t_mem_rest_vs_cd3_cd28	ENSG00000157869	darkgrey	0.572182	4.08898	4.43725	0.348272
cd8t_mem_rest_vs_cd3_cd28	ENSG00000038219	tan	0.668978	5.48492	5.37985	-0.105073
cd8t_mem_rest_vs_cd3_cd28	ENSG00000118564	paleturquoise	0.686227	4.5366	4.31731	-0.219291
cd8t_mem_rest_vs_cd3_cd28	ENSG00000237765	saddlebrown	0.781291	5.10881	4.54605	-0.562763
cd8t_mem_rest_vs_cd3_cd28	ENSG00000004468	turquoise	0.722681	4.10606	5.83436	1.7283	0.94235	5.41405e-10	1.08281e-08	higher_in_CD3_CD28
cd8t_mem_rest_vs_cd3_cd28	ENSG00000137441	brown	0.925052	7.68813	4.39068	-3.29744	-0.959456	2.42657e-11	9.70628e-10	lower_in_CD3_CD28
cd8t_mem_rest_vs_cd3_cd28	ENSG00000169762	blue	0.372099	3.79318	3.8035	0.0103138
cd8t_mem_rest_vs_cd3_cd28	ENSG00000151552	blue	0.62214	4.57518	5.73381	1.15863
cd8t_mem_rest_vs_cd3_cd28	ENSG00000002549	blue	0.899629	5.34564	6.92639	1.58075
cd8t_mem_rest_vs_cd3_cd28	ENSG00000047662	black	0.666981	3.43575	3.29586	-0.13989
cd8t_mem_rest_vs_cd3_cd28	ENSG00000163257	black	0.732811	3.6012	3.96368	0.36248
cd8t_mem_rest_vs_cd3_cd28	ENSG00000109606	turquoise	0.718616	5.11755	6.5733	1.45575	0.94235	5.41405e-10	1.08281e-08	higher_in_CD3_CD28
cd8t_mem_rest_vs_cd3_cd28	ENSG00000038210	turquoise	0.627489	3.55782	4.53324	0.975422	0.94235	5.41405e-10	1.08281e-08	higher_in_CD3_CD28
cd8t_mem_rest_vs_cd3_cd28	ENSG00000053900	pink	0.76719	3.56965	4.0594	0.489752
cd8t_mem_rest_vs_cd3_cd28	ENSG00000091490	yellowgreen	0.692935	4.62245	4.21619	-0.406259
cd8t_mem_rest_vs_cd3_cd28	ENSG00000250317	blue	0.572215	4.70384	5.40004	0.696201
cd8t_mem_rest_vs_cd3_cd28	ENSG00000168214	turquoise	0.677148	6.12643	8.2387	2.11226	0.94235	5.41405e-10	1.08281e-08	higher_in_CD3_CD28
cd8t_mem_rest_vs_cd3_cd28	ENSG00000109680	red	0.608582	4.20262	3.6849	-0.517719
cd8t_mem_rest_vs_cd3_cd28	ENSG00000109689	salmon	0.649782	4.13635	4.45975	0.323397
cd8t_mem_rest_vs_cd3_cd28	ENSG00000047365	brown	0.701024	5.36321	4.2104	-1.15281	-0.959456	2.42657e-11	9.70628e-10	lower_in_CD3_CD28
cd8t_mem_rest_vs_cd3_cd28	ENSG00000197057	grey	0.429649	3.69192	3.39139	-0.300524
cd8t_mem_rest_vs_cd3_cd28	ENSG00000169299	skyblue3	0.491161	4.06566	4.35488	0.289214
cd8t_mem_rest_vs_cd3_cd28	ENSG00000065882	turquoise	0.444172	3.48698	3.93196	0.444982	0.94235	5.41405e-10	1.08281e-08	higher_in_CD3_CD28
cd8t_mem_rest_vs_cd3_cd28	ENSG00000109787	brown	0.614926	5.56244	4.12187	-1.44057	-0.959456	2.42657e-11	9.70628e-10	lower_in_CD3_CD28
cd8t_mem_rest_vs_cd3_cd28	ENSG00000121895	yellowgreen	0.716859	4.24427	3.31325	-0.931022
cd8t_mem_rest_vs_cd3_cd28	ENSG00000121897	green	0.765379	3.96561	4.59176	0.626157
cd8t_mem_rest_vs_cd3_cd28	ENSG00000109814	turquoise	0.457221	3.19543	3.85995	0.664523	0.94235	5.41405e-10	1.08281e-08	higher_in_CD3_CD28
cd8t_mem_rest_vs_cd3_cd28	ENSG00000163683	brown	0.314346	4.45885	3.56419	-0.894658	-0.959456	2.42657e-11	9.70628e-10	lower_in_CD3_CD28
cd8t_mem_rest_vs_cd3_cd28	ENSG00000078140	blue	0.696631	5.20153	6.37397	1.17244
cd8t_mem_rest_vs_cd3_cd28	ENSG00000121892	turquoise	0.705772	3.96564	5.67425	1.70861	0.94235	5.41405e-10	1.08281e-08	higher_in_CD3_CD28
cd8t_mem_rest_vs_cd3_cd28	ENSG00000078177	blue	0.320569	3.94411	3.90941	-0.0346976
cd8t_mem_rest_vs_cd3_cd28	ENSG00000168421	skyblue3	0.553382	5.83192	6.51644	0.68452
cd8t_mem_rest_vs_cd3_cd28	ENSG00000163694	orangered4	0.72032	3.42046	3.48472	0.0642648
cd8t_mem_rest_vs_cd3_cd28	ENSG00000109133	pink	0.760694	3.8954	5.30765	1.41225
cd8t_mem_rest_vs_cd3_cd28	ENSG00000014824	turquoise	0.667412	3.45799	4.57616	1.11817	0.94235	5.41405e-10	1.08281e-08	higher_in_CD3_CD28
cd8t_mem_rest_vs_cd3_cd28	ENSG00000124406	grey	0.432971	4.38768	3.7289	-0.658774
cd8t_mem_rest_vs_cd3_cd28	ENSG00000151806	turquoise	0.708652	3.02802	4.44641	1.41839	0.94235	5.41405e-10	1.08281e-08	higher_in_CD3_CD28
cd8t_mem_rest_vs_cd3_cd28	ENSG00000163281	turquoise	0.697805	3.70986	4.93543	1.22557	0.94235	5.41405e-10	1.08281e-08	higher_in_CD3_CD28
cd8t_mem_rest_vs_cd3_cd28	ENSG00000169019	turquoise	0.540146	4.60632	5.30345	0.697134	0.94235	5.41405e-10	1.08281e-08	higher_in_CD3_CD28
cd8t_mem_rest_vs_cd3_cd28	ENSG00000170448	plum1	0.384005	4.44153	4.668	0.226475
cd8t_mem_rest_vs_cd3_cd28	ENSG00000074966	lightyellow	0.687325	4.16547	4.15675	-0.00871519
cd8t_mem_rest_vs_cd3_cd28	ENSG00000109171	yellow	0.650658	4.10743	4.42846	0.321023
cd8t_mem_rest_vs_cd3_cd28	ENSG00000075539	tan	0.461091	4.60187	4.19312	-0.40875
cd8t_mem_rest_vs_cd3_cd28	ENSG00000163069	purple	0.424304	3.35494	3.63276	0.27782
cd8t_mem_rest_vs_cd3_cd28	ENSG00000109189	turquoise	0.708814	3.02802	4.28085	1.25282	0.94235	5.41405e-10	1.08281e-08	higher_in_CD3_CD28
cd8t_mem_rest_vs_cd3_cd28	ENSG00000184178	grey	0.371652	4.20939	3.88906	-0.320327
cd8t_mem_rest_vs_cd3_cd28	ENSG00000145216	blue	0.737294	4.79074	5.82848	1.03774
cd8t_mem_rest_vs_cd3_cd28	ENSG00000109220	paleturquoise	0.6711	4.64403	4.60105	-0.0429817
cd8t_mem_rest_vs_cd3_cd28	ENSG00000134851	turquoise	0.498637	5.08709	5.98597	0.898878	0.94235	5.41405e-10	1.08281e-08	higher_in_CD3_CD28
cd8t_mem_rest_vs_cd3_cd28	ENSG00000134852	midnightblue	0.739551	3.6446	3.70503	0.0604209
cd8t_mem_rest_vs_cd3_cd28	ENSG00000090989	yellow	0.327549	4.5304	4.5867	0.0563084
cd8t_mem_rest_vs_cd3_cd28	ENSG00000174799	turquoise	0.553154	3.38114	4.23805	0.856902	0.94235	5.41405e-10	1.08281e-08	higher_in_CD3_CD28
cd8t_mem_rest_vs_cd3_cd28	ENSG00000157426	tan	0.575221	4.85027	4.34293	-0.507338
cd8t_mem_rest_vs_cd3_cd28	ENSG00000128059	pink	0.775165	3.58922	4.88928	1.30005
cd8t_mem_rest_vs_cd3_cd28	ENSG00000128050	turquoise	0.715641	5.80204	6.91621	1.11417	0.94235	5.41405e-10	1.08281e-08	higher_in_CD3_CD28
cd8t_mem_rest_vs_cd3_cd28	ENSG00000174780	turquoise	0.731714	5.28713	7.24054	1.9534	0.94235	5.41405e-10	1.08281e-08	higher_in_CD3_CD28
cd8t_mem_rest_vs_cd3_cd28	ENSG00000171476	turquoise	0.817415	6.93502	8.99956	2.06454	0.94235	5.41405e-10	1.08281e-08	higher_in_CD3_CD28
cd8t_mem_rest_vs_cd3_cd28	ENSG00000084092	turquoise	0.798466	2.85271	4.0573	1.20459	0.94235	5.41405e-10	1.08281e-08	higher_in_CD3_CD28
cd8t_mem_rest_vs_cd3_cd28	ENSG00000047315	magenta	0.795862	4.75182	5.86336	1.11153
cd8t_mem_rest_vs_cd3_cd28	ENSG00000145241	tan	0.662728	5.14193	5.04421	-0.0977185
cd8t_mem_rest_vs_cd3_cd28	ENSG00000033178	darkturquoise	0.728902	4.9529	4.70175	-0.251148
cd8t_mem_rest_vs_cd3_cd28	ENSG00000132465	green	0.487664	4.23957	4.2733	0.0337266
cd8t_mem_rest_vs_cd3_cd28	ENSG00000132467	turquoise	0.640795	4.20614	5.34118	1.13504	0.94235	5.41405e-10	1.08281e-08	higher_in_CD3_CD28
cd8t_mem_rest_vs_cd3_cd28	ENSG00000018189	steelblue	0.56314	3.47472	3.24456	-0.230163
cd8t_mem_rest_vs_cd3_cd28	ENSG00000132463	turquoise	0.565407	4.79601	6.05136	1.25534	0.94235	5.41405e-10	1.08281e-08	higher_in_CD3_CD28
cd8t_mem_rest_vs_cd3_cd28	ENSG00000156136	brown	0.543355	5.5803	4.61479	-0.965511	-0.959456	2.42657e-11	9.70628e-10	lower_in_CD3_CD28
cd8t_mem_rest_vs_cd3_cd28	ENSG00000163626	greenyellow	0.487342	3.49624	3.8346	0.338363
cd8t_mem_rest_vs_cd3_cd28	ENSG00000132466	saddlebrown	0.809855	4.58707	4.83981	0.252748
cd8t_mem_rest_vs_cd3_cd28	ENSG00000163739	tan	0.50755	6.60235	6.22233	-0.380016
cd8t_mem_rest_vs_cd3_cd28	ENSG00000163736	pink	0.592821	4.11891	4.34383	0.224926
cd8t_mem_rest_vs_cd3_cd28	ENSG00000163735	darkturquoise	0.81309	4.81952	4.33769	-0.481825
cd8t_mem_rest_vs_cd3_cd28	ENSG00000163734	blue	0.360171	5.44602	5.33786	-0.108161
cd8t_mem_rest_vs_cd3_cd28	ENSG00000081041	violet	0.52551	4.33884	4.33471	-0.00413618
cd8t_mem_rest_vs_cd3_cd28	ENSG00000163738	turquoise	0.81679	3.25669	4.73962	1.48293	0.94235	5.41405e-10	1.08281e-08	higher_in_CD3_CD28
cd8t_mem_rest_vs_cd3_cd28	ENSG00000163743	yellow	0.334415	4.72213	4.30308	-0.419054
cd8t_mem_rest_vs_cd3_cd28	ENSG00000174796	black	0.665153	3.69377	4.02904	0.335267
cd8t_mem_rest_vs_cd3_cd28	ENSG00000138768	turquoise	0.849534	3.26495	5.16391	1.89895	0.94235	5.41405e-10	1.08281e-08	higher_in_CD3_CD28
cd8t_mem_rest_vs_cd3_cd28	ENSG00000138744	greenyellow	0.62865	4.33641	4.88778	0.551371
cd8t_mem_rest_vs_cd3_cd28	ENSG00000198301	darkred	0.345028	5.32919	6.25275	0.923565
cd8t_mem_rest_vs_cd3_cd28	ENSG00000169245	darkgreen	0.63176	4.02077	4.22911	0.20834
cd8t_mem_rest_vs_cd3_cd28	ENSG00000138750	salmon	0.671157	3.50655	4.82839	1.32184
cd8t_mem_rest_vs_cd3_cd28	ENSG00000138758	turquoise	0.638675	3.94045	5.21268	1.27223	0.94235	5.41405e-10	1.08281e-08	higher_in_CD3_CD28
cd8t_mem_rest_vs_cd3_cd28	ENSG00000138764	blue	0.312858	3.66335	3.36752	-0.295825
cd8t_mem_rest_vs_cd3_cd28	ENSG00000156234	turquoise	0.537931	3.05807	4.47385	1.41579	0.94235	5.41405e-10	1.08281e-08	higher_in_CD3_CD28
cd8t_mem_rest_vs_cd3_cd28	ENSG00000138767	yellowgreen	0.467879	5.21354	4.63411	-0.579435
cd8t_mem_rest_vs_cd3_cd28	ENSG00000169288	turquoise	0.794807	5.29182	7.14858	1.85676	0.94235	5.41405e-10	1.08281e-08	higher_in_CD3_CD28
cd8t_mem_rest_vs_cd3_cd28	ENSG00000138668	blue	0.75725	6.96465	8.41203	1.44737
cd8t_mem_rest_vs_cd3_cd28	ENSG00000145293	yellow	0.728353	4.76755	5.55547	0.787921
cd8t_mem_rest_vs_cd3_cd28	ENSG00000138674	blue	0.52653	4.3057	4.77809	0.472393
cd8t_mem_rest_vs_cd3_cd28	ENSG00000251022	green	0.562059	3.6208	3.40612	-0.214685
cd8t_mem_rest_vs_cd3_cd28	ENSG00000138663	grey	-0.29111	4.65046	5.79569	1.14523
cd8t_mem_rest_vs_cd3_cd28	ENSG00000173085	turquoise	0.892359	3.16539	4.60308	1.4377	0.94235	5.41405e-10	1.08281e-08	higher_in_CD3_CD28
cd8t_mem_rest_vs_cd3_cd28	ENSG00000163312	salmon	0.785897	3.9745	3.85308	-0.121422
cd8t_mem_rest_vs_cd3_cd28	ENSG00000163319	turquoise	0.929188	6.33096	8.11958	1.78861	0.94235	5.41405e-10	1.08281e-08	higher_in_CD3_CD28
cd8t_mem_rest_vs_cd3_cd28	ENSG00000172493	orange	0.5933	4.37317	4.25209	-0.121083
cd8t_mem_rest_vs_cd3_cd28	ENSG00000198189	brown	0.654504	5.53421	4.53613	-0.998076	-0.959456	2.42657e-11	9.70628e-10	lower_in_CD3_CD28
cd8t_mem_rest_vs_cd3_cd28	ENSG00000170502	grey60	0.737176	4.18138	4.61696	0.435577
cd8t_mem_rest_vs_cd3_cd28	ENSG00000163644	blue	0.620171	5.39869	5.97314	0.574454
cd8t_mem_rest_vs_cd3_cd28	ENSG00000138642	lightcyan	0.562192	4.00166	3.95601	-0.0456579
cd8t_mem_rest_vs_cd3_cd28	ENSG00000138646	turquoise	0.493998	3.63684	4.60068	0.963844	0.94235	5.41405e-10	1.08281e-08	higher_in_CD3_CD28
cd8t_mem_rest_vs_cd3_cd28	ENSG00000138641	darkgrey	0.655469	4.40827	4.74074	0.332464
cd8t_mem_rest_vs_cd3_cd28	ENSG00000185477	grey	-0.324193	3.26977	3.91258	0.642804
cd8t_mem_rest_vs_cd3_cd28	ENSG00000163104	yellow	0.632084	3.76447	4.62194	0.857467
cd8t_mem_rest_vs_cd3_cd28	ENSG00000163110	turquoise	0.603236	3.5538	4.51834	0.964537	0.94235	5.41405e-10	1.08281e-08	higher_in_CD3_CD28
cd8t_mem_rest_vs_cd3_cd28	ENSG00000138698	turquoise	0.668401	3.44519	4.56601	1.12082	0.94235	5.41405e-10	1.08281e-08	higher_in_CD3_CD28
cd8t_mem_rest_vs_cd3_cd28	ENSG00000168785	steelblue	0.839256	3.92546	4.94703	1.02157
cd8t_mem_rest_vs_cd3_cd28	ENSG00000151247	blue	0.864109	5.27238	6.59123	1.31885
cd8t_mem_rest_vs_cd3_cd28	ENSG00000164024	darkolivegreen	0.838604	4.58288	5.38805	0.805175
cd8t_mem_rest_vs_cd3_cd28	ENSG00000197894	yellow	0.625708	5.22836	5.63728	0.40892
cd8t_mem_rest_vs_cd3_cd28	ENSG00000145331	lightgreen	0.757905	3.29704	4.09262	0.795577
cd8t_mem_rest_vs_cd3_cd28	ENSG00000070190	magenta	0.472954	3.8705	3.79407	-0.0764268
cd8t_mem_rest_vs_cd3_cd28	ENSG00000109270	grey	-0.159919	5.03333	4.63192	-0.401411
cd8t_mem_rest_vs_cd3_cd28	ENSG00000164031	darkred	0.496615	5.12165	5.00631	-0.115343
cd8t_mem_rest_vs_cd3_cd28	ENSG00000138814	darkturquoise	0.758903	4.64361	4.42762	-0.215991
cd8t_mem_rest_vs_cd3_cd28	ENSG00000138821	midnightblue	0.688994	4.00713	4.71763	0.710503
cd8t_mem_rest_vs_cd3_cd28	ENSG00000109320	turquoise	0.765598	4.29675	6.48158	2.18482	0.94235	5.41405e-10	1.08281e-08	higher_in_CD3_CD28
cd8t_mem_rest_vs_cd3_cd28	ENSG00000145354	turquoise	0.60757	5.70774	7.16536	1.45761	0.94235	5.41405e-10	1.08281e-08	higher_in_CD3_CD28
cd8t_mem_rest_vs_cd3_cd28	ENSG00000164038	turquoise	0.322745	3.38484	3.8676	0.482761	0.94235	5.41405e-10	1.08281e-08	higher_in_CD3_CD28
cd8t_mem_rest_vs_cd3_cd28	ENSG00000164039	orange	0.58697	4.28812	3.98618	-0.30194
cd8t_mem_rest_vs_cd3_cd28	ENSG00000168769	grey	0.194877	3.4625	3.58567	0.12317
cd8t_mem_rest_vs_cd3_cd28	ENSG00000138777	red	0.592421	5.26488	6.41271	1.14783
cd8t_mem_rest_vs_cd3_cd28	ENSG00000138785	turquoise	0.523688	3.84407	4.53231	0.688232	0.94235	5.41405e-10	1.08281e-08	higher_in_CD3_CD28
cd8t_mem_rest_vs_cd3_cd28	ENSG00000164022	turquoise	0.690775	5.89312	7.73492	1.84181	0.94235	5.41405e-10	1.08281e-08	higher_in_CD3_CD28
cd8t_mem_rest_vs_cd3_cd28	ENSG00000138801	lightgreen	0.54604	3.54919	3.9774	0.428215
cd8t_mem_rest_vs_cd3_cd28	ENSG00000138796	turquoise	0.70247	3.70266	4.83155	1.12889	0.94235	5.41405e-10	1.08281e-08	higher_in_CD3_CD28
cd8t_mem_rest_vs_cd3_cd28	ENSG00000138795	saddlebrown	0.839468	4.79464	4.57958	-0.215059
cd8t_mem_rest_vs_cd3_cd28	ENSG00000198856	turquoise	0.901114	6.71386	8.1831	1.46925	0.94235	5.41405e-10	1.08281e-08	higher_in_CD3_CD28
cd8t_mem_rest_vs_cd3_cd28	ENSG00000138802	green	0.729977	4.03869	4.61713	0.578435
cd8t_mem_rest_vs_cd3_cd28	ENSG00000138794	yellowgreen	0.606189	4.02914	3.9405	-0.0886389
cd8t_mem_rest_vs_cd3_cd28	ENSG00000123739	turquoise	0.431247	3.52735	4.23901	0.711658	0.94235	5.41405e-10	1.08281e-08	higher_in_CD3_CD28
cd8t_mem_rest_vs_cd3_cd28	ENSG00000109534	turquoise	0.838451	3.9311	6.74378	2.81267	0.94235	5.41405e-10	1.08281e-08	higher_in_CD3_CD28
cd8t_mem_rest_vs_cd3_cd28	ENSG00000170522	darkgrey	0.445611	3.25561	3.70062	0.445007
cd8t_mem_rest_vs_cd3_cd28	ENSG00000174749	turquoise	0.797547	4.45116	6.59526	2.14409	0.94235	5.41405e-10	1.08281e-08	higher_in_CD3_CD28
cd8t_mem_rest_vs_cd3_cd28	ENSG00000145365	saddlebrown	0.780162	4.60157	4.54532	-0.0562484
cd8t_mem_rest_vs_cd3_cd28	ENSG00000145349	blue	0.512443	4.23645	5.12428	0.887827
cd8t_mem_rest_vs_cd3_cd28	ENSG00000145388	brown	0.338469	4.93562	4.43371	-0.501904	-0.959456	2.42657e-11	9.70628e-10	lower_in_CD3_CD28
cd8t_mem_rest_vs_cd3_cd28	ENSG00000150961	blue	0.49398	4.39966	4.67827	0.278618
cd8t_mem_rest_vs_cd3_cd28	ENSG00000145390	lightcyan	0.544726	3.90232	4.03524	0.13292
cd8t_mem_rest_vs_cd3_cd28	ENSG00000164109	yellow	0.710624	4.80749	5.67525	0.867769
cd8t_mem_rest_vs_cd3_cd28	ENSG00000050730	pink	0.402321	4.37793	6.42641	2.04848
cd8t_mem_rest_vs_cd3_cd28	ENSG00000164111	blue	0.553046	6.08814	5.97049	-0.117657
cd8t_mem_rest_vs_cd3_cd28	ENSG00000123737	turquoise	0.795187	4.33989	6.08411	1.74422	0.94235	5.41405e-10	1.08281e-08	higher_in_CD3_CD28
cd8t_mem_rest_vs_cd3_cd28	ENSG00000138686	turquoise	0.564112	3.29975	4.26585	0.966098	0.94235	5.41405e-10	1.08281e-08	higher_in_CD3_CD28
cd8t_mem_rest_vs_cd3_cd28	ENSG00000138688	black	0.783866	3.82937	3.78187	-0.0474947
cd8t_mem_rest_vs_cd3_cd28	ENSG00000109471	turquoise	0.321056	3.47851	3.95715	0.478633	0.94235	5.41405e-10	1.08281e-08	higher_in_CD3_CD28
cd8t_mem_rest_vs_cd3_cd28	ENSG00000227145	grey	-0.632404	3.56427	3.40012	-0.164148
cd8t_mem_rest_vs_cd3_cd28	ENSG00000145375	grey	0.00852833	3.88913	3.60235	-0.286777
cd8t_mem_rest_vs_cd3_cd28	ENSG00000164056	darkorange	0.673457	3.62317	4.511	0.887828
cd8t_mem_rest_vs_cd3_cd28	ENSG00000164074	grey	0.308591	4.03724	3.79107	-0.246171
cd8t_mem_rest_vs_cd3_cd28	ENSG00000138709	blue	0.602951	4.24538	5.29192	1.04654
cd8t_mem_rest_vs_cd3_cd28	ENSG00000164040	plum1	0.605769	4.5201	5.1751	0.655007
cd8t_mem_rest_vs_cd3_cd28	ENSG00000077684	paleturquoise	0.685607	4.23086	4.19664	-0.0342215
cd8t_mem_rest_vs_cd3_cd28	ENSG00000151466	orange	0.326028	4.52702	4.1487	-0.378325
cd8t_mem_rest_vs_cd3_cd28	ENSG00000151012	greenyellow	0.674559	3.27271	3.60074	0.32803
cd8t_mem_rest_vs_cd3_cd28	ENSG00000109381	brown	0.675482	5.48803	4.50016	-0.987871	-0.959456	2.42657e-11	9.70628e-10	lower_in_CD3_CD28
cd8t_mem_rest_vs_cd3_cd28	ENSG00000164134	turquoise	0.622015	4.86777	6.42751	1.55974	0.94235	5.41405e-10	1.08281e-08	higher_in_CD3_CD28
cd8t_mem_rest_vs_cd3_cd28	ENSG00000273247	cyan	0.433326	3.97438	3.72741	-0.246971
cd8t_mem_rest_vs_cd3_cd28	ENSG00000172007	yellowgreen	0.673435	3.76208	3.05886	-0.703214
cd8t_mem_rest_vs_cd3_cd28	ENSG00000153130	royalblue	0.649488	4.01628	5.00874	0.992455
cd8t_mem_rest_vs_cd3_cd28	ENSG00000179387	grey	0.158474	3.17875	3.567	0.388254
cd8t_mem_rest_vs_cd3_cd28	ENSG00000109445	turquoise	0.734691	4.38835	5.96385	1.57551	0.94235	5.41405e-10	1.08281e-08	higher_in_CD3_CD28
cd8t_mem_rest_vs_cd3_cd28	ENSG00000164136	salmon	0.789874	3.6297	3.47764	-0.152056
cd8t_mem_rest_vs_cd3_cd28	ENSG00000109452	turquoise	0.585659	3.58818	4.87878	1.2906	0.94235	5.41405e-10	1.08281e-08	higher_in_CD3_CD28
cd8t_mem_rest_vs_cd3_cd28	ENSG00000153147	turquoise	0.493257	5.50088	6.37968	0.878802	0.94235	5.41405e-10	1.08281e-08	higher_in_CD3_CD28
cd8t_mem_rest_vs_cd3_cd28	ENSG00000164162	turquoise	0.501928	3.91843	4.93912	1.02069	0.94235	5.41405e-10	1.08281e-08	higher_in_CD3_CD28
cd8t_mem_rest_vs_cd3_cd28	ENSG00000164163	turquoise	0.788376	5.07547	6.69087	1.6154	0.94235	5.41405e-10	1.08281e-08	higher_in_CD3_CD28
cd8t_mem_rest_vs_cd3_cd28	ENSG00000164164	greenyellow	0.623954	3.99406	4.87241	0.878347
cd8t_mem_rest_vs_cd3_cd28	ENSG00000151611	orange	0.800356	3.33099	3.34922	0.0182334
cd8t_mem_rest_vs_cd3_cd28	ENSG00000151612	red	0.662292	3.73101	3.27369	-0.45732
cd8t_mem_rest_vs_cd3_cd28	ENSG00000164168	greenyellow	0.744356	3.91841	4.06548	0.147069
cd8t_mem_rest_vs_cd3_cd28	ENSG00000164169	darkmagenta	0.380018	4.21062	3.91872	-0.291892
cd8t_mem_rest_vs_cd3_cd28	ENSG00000198589	midnightblue	0.754422	4.16903	3.92653	-0.242496
cd8t_mem_rest_vs_cd3_cd28	ENSG00000109686	turquoise	0.335445	5.03617	5.66795	0.631781	0.94235	5.41405e-10	1.08281e-08	higher_in_CD3_CD28
cd8t_mem_rest_vs_cd3_cd28	ENSG00000059691	green	0.849364	3.44549	3.99174	0.546246
cd8t_mem_rest_vs_cd3_cd28	ENSG00000245954	brown	0.424355	3.96735	3.30179	-0.665554	-0.959456	2.42657e-11	9.70628e-10	lower_in_CD3_CD28
cd8t_mem_rest_vs_cd3_cd28	ENSG00000109670	magenta	0.671494	3.67561	4.79368	1.11807
cd8t_mem_rest_vs_cd3_cd28	ENSG00000170006	brown	0.603543	4.88279	3.375	-1.50779	-0.959456	2.42657e-11	9.70628e-10	lower_in_CD3_CD28
cd8t_mem_rest_vs_cd3_cd28	ENSG00000164144	turquoise	0.484508	3.31101	3.96663	0.655613	0.94235	5.41405e-10	1.08281e-08	higher_in_CD3_CD28
cd8t_mem_rest_vs_cd3_cd28	ENSG00000121210	pink	0.489462	3.83391	4.05	0.216088
cd8t_mem_rest_vs_cd3_cd28	ENSG00000171566	turquoise	0.742834	4.10631	5.60236	1.49605	0.94235	5.41405e-10	1.08281e-08	higher_in_CD3_CD28
cd8t_mem_rest_vs_cd3_cd28	ENSG00000164114	pink	0.456795	3.90171	4.15735	0.255644
cd8t_mem_rest_vs_cd3_cd28	ENSG00000256043	royalblue	0.618173	3.76408	3.13017	-0.633913
cd8t_mem_rest_vs_cd3_cd28	ENSG00000171503	royalblue	0.75201	4.1749	4.09353	-0.0813746
cd8t_mem_rest_vs_cd3_cd28	ENSG00000171497	blue	0.711812	4.75481	5.78679	1.03198
cd8t_mem_rest_vs_cd3_cd28	ENSG00000109756	skyblue	0.361133	4.09615	3.71443	-0.381715
cd8t_mem_rest_vs_cd3_cd28	ENSG00000145414	darkolivegreen	0.845772	3.72701	4.61991	0.892902
cd8t_mem_rest_vs_cd3_cd28	ENSG00000198498	turquoise	0.754878	5.22183	7.63569	2.41385	0.94235	5.41405e-10	1.08281e-08	higher_in_CD3_CD28
cd8t_mem_rest_vs_cd3_cd28	ENSG00000145416	lightgreen	0.464669	3.08631	3.40635	0.320042
cd8t_mem_rest_vs_cd3_cd28	ENSG00000170088	darkgrey	0.63754	4.56623	4.67309	0.106867
cd8t_mem_rest_vs_cd3_cd28	ENSG00000109466	lightgreen	0.714574	3.37925	3.91495	0.535704
cd8t_mem_rest_vs_cd3_cd28	ENSG00000052802	turquoise	0.660347	3.50776	4.70785	1.20009	0.94235	5.41405e-10	1.08281e-08	higher_in_CD3_CD28
cd8t_mem_rest_vs_cd3_cd28	ENSG00000137628	yellow	0.60067	3.82894	4.27278	0.443842
cd8t_mem_rest_vs_cd3_cd28	ENSG00000181381	green	0.632904	3.68987	3.84402	0.154151
cd8t_mem_rest_vs_cd3_cd28	ENSG00000129116	midnightblue	0.700274	3.3371	3.13361	-0.203485
cd8t_mem_rest_vs_cd3_cd28	ENSG00000145439	darkgreen	0.565325	4.57299	4.40279	-0.1702
cd8t_mem_rest_vs_cd3_cd28	ENSG00000137601	turquoise	0.305103	3.59054	3.95311	0.362571	0.94235	5.41405e-10	1.08281e-08	higher_in_CD3_CD28
cd8t_mem_rest_vs_cd3_cd28	ENSG00000109572	royalblue	0.603723	3.77279	3.65467	-0.118123
cd8t_mem_rest_vs_cd3_cd28	ENSG00000056050	darkred	0.624574	4.52664	5.93412	1.40749
cd8t_mem_rest_vs_cd3_cd28	ENSG00000164104	grey60	0.575874	6.34189	6.11871	-0.223178
cd8t_mem_rest_vs_cd3_cd28	ENSG00000164105	greenyellow	0.858058	3.9641	4.38702	0.422924
cd8t_mem_rest_vs_cd3_cd28	ENSG00000164117	turquoise	0.400753	3.25669	3.66526	0.408569	0.94235	5.41405e-10	1.08281e-08	higher_in_CD3_CD28
cd8t_mem_rest_vs_cd3_cd28	ENSG00000129128	blue	0.79505	5.24583	7.70623	2.4604
cd8t_mem_rest_vs_cd3_cd28	ENSG00000038002	greenyellow	0.704472	3.57303	4.34238	0.769349
cd8t_mem_rest_vs_cd3_cd28	ENSG00000129187	turquoise	0.628094	4.41936	5.71917	1.29981	0.94235	5.41405e-10	1.08281e-08	higher_in_CD3_CD28
cd8t_mem_rest_vs_cd3_cd28	ENSG00000168564	grey60	0.482136	4.07451	3.45253	-0.621976
cd8t_mem_rest_vs_cd3_cd28	ENSG00000168556	saddlebrown	0.664854	4.36096	4.70051	0.33955
cd8t_mem_rest_vs_cd3_cd28	ENSG00000182552	green	0.791559	4.56659	5.6762	1.1096
cd8t_mem_rest_vs_cd3_cd28	ENSG00000168538	green	0.713152	3.90234	4.17719	0.27485
cd8t_mem_rest_vs_cd3_cd28	ENSG00000168310	grey	0.37039	5.88162	5.80812	-0.0735079
cd8t_mem_rest_vs_cd3_cd28	ENSG00000271646	white	0.780515	3.49809	3.34661	-0.151478
cd8t_mem_rest_vs_cd3_cd28	ENSG00000164305	turquoise	0.584088	4.02072	5.11275	1.09202	0.94235	5.41405e-10	1.08281e-08	higher_in_CD3_CD28
cd8t_mem_rest_vs_cd3_cd28	ENSG00000164306	blue	0.442367	3.40714	3.68636	0.279223
cd8t_mem_rest_vs_cd3_cd28	ENSG00000151725	turquoise	0.66606	3.67878	5.19233	1.51355	0.94235	5.41405e-10	1.08281e-08	higher_in_CD3_CD28
cd8t_mem_rest_vs_cd3_cd28	ENSG00000151726	turquoise	0.432611	3.07625	3.8966	0.820358	0.94235	5.41405e-10	1.08281e-08	higher_in_CD3_CD28
cd8t_mem_rest_vs_cd3_cd28	ENSG00000151729	turquoise	0.461055	3.42828	4.33626	0.907981	0.94235	5.41405e-10	1.08281e-08	higher_in_CD3_CD28
cd8t_mem_rest_vs_cd3_cd28	ENSG00000186352	turquoise	0.66505	3.18496	4.13247	0.947512	0.94235	5.41405e-10	1.08281e-08	higher_in_CD3_CD28
cd8t_mem_rest_vs_cd3_cd28	ENSG00000109775	tan	0.509154	4.57437	4.42396	-0.150412
cd8t_mem_rest_vs_cd3_cd28	ENSG00000164366	grey	-0.279696	3.75981	4.30555	0.545747
cd8t_mem_rest_vs_cd3_cd28	ENSG00000180104	blue	0.532964	3.69158	4.13441	0.442829
cd8t_mem_rest_vs_cd3_cd28	ENSG00000188242	royalblue	0.832502	3.77297	3.51475	-0.258218
cd8t_mem_rest_vs_cd3_cd28	ENSG00000028310	turquoise	0.620522	5.14767	6.09807	0.950402	0.94235	5.41405e-10	1.08281e-08	higher_in_CD3_CD28
cd8t_mem_rest_vs_cd3_cd28	ENSG00000071539	turquoise	0.860189	2.85271	4.25871	1.406	0.94235	5.41405e-10	1.08281e-08	higher_in_CD3_CD28
cd8t_mem_rest_vs_cd3_cd28	ENSG00000049656	turquoise	0.429593	3.65146	4.77331	1.12185	0.94235	5.41405e-10	1.08281e-08	higher_in_CD3_CD28
cd8t_mem_rest_vs_cd3_cd28	ENSG00000153395	orange	0.443909	4.5735	4.1043	-0.469198
cd8t_mem_rest_vs_cd3_cd28	ENSG00000171421	turquoise	0.615496	6.17255	7.0416	0.869055	0.94235	5.41405e-10	1.08281e-08	higher_in_CD3_CD28
cd8t_mem_rest_vs_cd3_cd28	ENSG00000145494	turquoise	0.92384	7.23508	8.84481	1.60973	0.94235	5.41405e-10	1.08281e-08	higher_in_CD3_CD28
cd8t_mem_rest_vs_cd3_cd28	ENSG00000164151	blue	0.552107	4.35682	5.24033	0.883508
cd8t_mem_rest_vs_cd3_cd28	ENSG00000037474	cyan	0.815907	4.05771	5.16308	1.10537
cd8t_mem_rest_vs_cd3_cd28	ENSG00000124275	blue	0.463675	3.6518	4.14697	0.49517
cd8t_mem_rest_vs_cd3_cd28	ENSG00000124279	red	0.732564	3.61542	4.08588	0.470458
cd8t_mem_rest_vs_cd3_cd28	ENSG00000247516	lightcyan	0.729106	4.23349	4.14153	-0.091958
cd8t_mem_rest_vs_cd3_cd28	ENSG00000150753	turquoise	0.817445	6.11354	8.16449	2.05095	0.94235	5.41405e-10	1.08281e-08	higher_in_CD3_CD28
cd8t_mem_rest_vs_cd3_cd28	ENSG00000145495	yellow	0.435489	4.88357	5.09743	0.213859
cd8t_mem_rest_vs_cd3_cd28	ENSG00000112977	turquoise	0.5572	3.73266	4.86598	1.13332	0.94235	5.41405e-10	1.08281e-08	higher_in_CD3_CD28
cd8t_mem_rest_vs_cd3_cd28	ENSG00000145569	red	0.491859	4.19754	3.91772	-0.279816
cd8t_mem_rest_vs_cd3_cd28	ENSG00000154124	yellow	0.734615	5.21959	6.16617	0.946579
cd8t_mem_rest_vs_cd3_cd28	ENSG00000154122	grey	0.700082	4.68042	4.59265	-0.0877672
cd8t_mem_rest_vs_cd3_cd28	ENSG00000173545	lightgreen	0.64952	4.59496	5.62802	1.03306
cd8t_mem_rest_vs_cd3_cd28	ENSG00000154153	midnightblue	0.398062	3.64111	3.64883	0.00772369
cd8t_mem_rest_vs_cd3_cd28	ENSG00000176788	tan	0.497587	4.302	3.89	-0.411997
cd8t_mem_rest_vs_cd3_cd28	ENSG00000248223	grey	0.384251	3.93236	3.71221	-0.220145
cd8t_mem_rest_vs_cd3_cd28	ENSG00000113360	red	0.604512	4.05907	3.63414	-0.424938
cd8t_mem_rest_vs_cd3_cd28	ENSG00000082213	salmon	0.675176	3.75145	3.89114	0.139691
cd8t_mem_rest_vs_cd3_cd28	ENSG00000113384	darkolivegreen	0.631379	4.58617	4.82243	0.236257
cd8t_mem_rest_vs_cd3_cd28	ENSG00000056097	darkred	0.66693	5.24367	5.83495	0.591276
cd8t_mem_rest_vs_cd3_cd28	ENSG00000113387	turquoise	0.968627	8.27513	9.78074	1.50561	0.94235	5.41405e-10	1.08281e-08	higher_in_CD3_CD28
cd8t_mem_rest_vs_cd3_cd28	ENSG00000113407	turquoise	0.776767	5.36265	7.54934	2.1867	0.94235	5.41405e-10	1.08281e-08	higher_in_CD3_CD28
cd8t_mem_rest_vs_cd3_cd28	ENSG00000113456	turquoise	0.57756	3.88466	5.32617	1.44151	0.94235	5.41405e-10	1.08281e-08	higher_in_CD3_CD28
cd8t_mem_rest_vs_cd3_cd28	ENSG00000113460	turquoise	0.721956	5.83591	7.38125	1.54534	0.94235	5.41405e-10	1.08281e-08	higher_in_CD3_CD28
cd8t_mem_rest_vs_cd3_cd28	ENSG00000168724	darkolivegreen	0.811	5.29925	6.16523	0.865987
cd8t_mem_rest_vs_cd3_cd28	ENSG00000152582	black	0.807731	3.81251	4.08091	0.268399
cd8t_mem_rest_vs_cd3_cd28	ENSG00000168685	brown	0.934052	8.31476	6.02997	-2.28478	-0.959456	2.42657e-11	9.70628e-10	lower_in_CD3_CD28
cd8t_mem_rest_vs_cd3_cd28	ENSG00000145604	turquoise	0.39515	3.46477	4.10932	0.644551	0.94235	5.41405e-10	1.08281e-08	higher_in_CD3_CD28
cd8t_mem_rest_vs_cd3_cd28	ENSG00000164190	blue	0.459643	5.66396	5.14596	-0.518002
cd8t_mem_rest_vs_cd3_cd28	ENSG00000197603	darkturquoise	0.574264	3.95209	3.44211	-0.50998
cd8t_mem_rest_vs_cd3_cd28	ENSG00000113569	midnightblue	0.668695	4.00713	4.94199	0.934861
cd8t_mem_rest_vs_cd3_cd28	ENSG00000082068	yellow	0.866914	5.03051	5.74603	0.715517
cd8t_mem_rest_vs_cd3_cd28	ENSG00000164327	brown	0.527346	5.3071	4.03831	-1.26878	-0.959456	2.42657e-11	9.70628e-10	lower_in_CD3_CD28
cd8t_mem_rest_vs_cd3_cd28	ENSG00000171522	turquoise	0.498333	3.70152	4.48314	0.781616	0.94235	5.41405e-10	1.08281e-08	higher_in_CD3_CD28
cd8t_mem_rest_vs_cd3_cd28	ENSG00000113638	pink	0.502178	3.775	3.72594	-0.0490644
cd8t_mem_rest_vs_cd3_cd28	ENSG00000132356	purple	0.594206	4.8555	4.5641	-0.291396
cd8t_mem_rest_vs_cd3_cd28	ENSG00000083720	turquoise	0.620414	4.12356	5.84623	1.72267	0.94235	5.41405e-10	1.08281e-08	higher_in_CD3_CD28
cd8t_mem_rest_vs_cd3_cd28	ENSG00000205765	midnightblue	0.836482	3.92957	4.11571	0.186136
cd8t_mem_rest_vs_cd3_cd28	ENSG00000151876	grey	-0.0943927	4.41226	4.20341	-0.208842
cd8t_mem_rest_vs_cd3_cd28	ENSG00000198865	blue	0.429661	3.75093	4.27325	0.522322
cd8t_mem_rest_vs_cd3_cd28	ENSG00000251131	salmon	0.482119	4.30559	3.52257	-0.783028
cd8t_mem_rest_vs_cd3_cd28	ENSG00000177721	brown	0.820936	6.14551	4.15149	-1.99402	-0.959456	2.42657e-11	9.70628e-10	lower_in_CD3_CD28
cd8t_mem_rest_vs_cd3_cd28	ENSG00000272144	salmon	0.612797	3.48187	3.04904	-0.432834
cd8t_mem_rest_vs_cd3_cd28	ENSG00000172262	yellow	0.699724	4.80692	5.18255	0.37563
cd8t_mem_rest_vs_cd3_cd28	ENSG00000112972	turquoise	0.599777	3.93596	5.03934	1.10338	0.94235	5.41405e-10	1.08281e-08	higher_in_CD3_CD28
cd8t_mem_rest_vs_cd3_cd28	ENSG00000172239	turquoise	0.547479	4.18871	5.66596	1.47725	0.94235	5.41405e-10	1.08281e-08	higher_in_CD3_CD28
cd8t_mem_rest_vs_cd3_cd28	ENSG00000248092	magenta	0.614271	3.92877	4.02447	0.0957003
cd8t_mem_rest_vs_cd3_cd28	ENSG00000112992	black	0.754401	3.62287	3.85389	0.231018
cd8t_mem_rest_vs_cd3_cd28	ENSG00000112996	turquoise	0.814226	3.68445	5.84185	2.15741	0.94235	5.41405e-10	1.08281e-08	higher_in_CD3_CD28
cd8t_mem_rest_vs_cd3_cd28	ENSG00000170571	brown	0.668842	6.55791	5.61766	-0.940243	-0.959456	2.42657e-11	9.70628e-10	lower_in_CD3_CD28
cd8t_mem_rest_vs_cd3_cd28	ENSG00000151883	brown	0.576859	5.52845	4.15449	-1.37397	-0.959456	2.42657e-11	9.70628e-10	lower_in_CD3_CD28
cd8t_mem_rest_vs_cd3_cd28	ENSG00000213949	lightcyan	0.733185	4.03045	3.87615	-0.154305
cd8t_mem_rest_vs_cd3_cd28	ENSG00000152684	turquoise	0.804299	3.8946	5.45446	1.55985	0.94235	5.41405e-10	1.08281e-08	higher_in_CD3_CD28
cd8t_mem_rest_vs_cd3_cd28	ENSG00000164172	turquoise	0.479321	3.84141	5.17381	1.3324	0.94235	5.41405e-10	1.08281e-08	higher_in_CD3_CD28
cd8t_mem_rest_vs_cd3_cd28	ENSG00000164258	turquoise	0.367886	5.74338	6.22446	0.481087	0.94235	5.41405e-10	1.08281e-08	higher_in_CD3_CD28
cd8t_mem_rest_vs_cd3_cd28	ENSG00000178996	grey	-0.188434	3.46153	3.68354	0.222016
cd8t_mem_rest_vs_cd3_cd28	ENSG00000113088	brown	0.863532	8.60033	5.40071	-3.19962	-0.959456	2.42657e-11	9.70628e-10	lower_in_CD3_CD28
cd8t_mem_rest_vs_cd3_cd28	ENSG00000145649	brown	0.737601	8.13691	6.85629	-1.28062	-0.959456	2.42657e-11	9.70628e-10	lower_in_CD3_CD28
cd8t_mem_rest_vs_cd3_cd28	ENSG00000067248	turquoise	0.659364	4.32043	5.96867	1.64824	0.94235	5.41405e-10	1.08281e-08	higher_in_CD3_CD28
cd8t_mem_rest_vs_cd3_cd28	ENSG00000039123	turquoise	0.47915	5.37139	6.09301	0.721618	0.94235	5.41405e-10	1.08281e-08	higher_in_CD3_CD28
cd8t_mem_rest_vs_cd3_cd28	ENSG00000067113	turquoise	0.566195	3.06345	4.16339	1.09994	0.94235	5.41405e-10	1.08281e-08	higher_in_CD3_CD28
cd8t_mem_rest_vs_cd3_cd28	ENSG00000134352	grey	0.427636	4.48256	4.15262	-0.329943
cd8t_mem_rest_vs_cd3_cd28	ENSG00000095015	blue	0.507566	3.38892	3.88683	0.497906
cd8t_mem_rest_vs_cd3_cd28	ENSG00000155542	turquoise	0.436889	3.24378	3.9432	0.69942	0.94235	5.41405e-10	1.08281e-08	higher_in_CD3_CD28
cd8t_mem_rest_vs_cd3_cd28	ENSG00000062194	grey	-0.610766	5.72905	5.85555	0.126501
cd8t_mem_rest_vs_cd3_cd28	ENSG00000113448	grey	-0.306108	4.21306	4.42036	0.207304
cd8t_mem_rest_vs_cd3_cd28	ENSG00000164182	turquoise	0.839057	4.98293	7.36466	2.38172	0.94235	5.41405e-10	1.08281e-08	higher_in_CD3_CD28
cd8t_mem_rest_vs_cd3_cd28	ENSG00000188725	yellow	0.69416	4.50644	5.43262	0.926181
cd8t_mem_rest_vs_cd3_cd28	ENSG00000068796	plum1	0.807444	6.39505	6.82509	0.430041
cd8t_mem_rest_vs_cd3_cd28	ENSG00000086189	turquoise	0.684846	4.56399	6.0653	1.50131	0.94235	5.41405e-10	1.08281e-08	higher_in_CD3_CD28
cd8t_mem_rest_vs_cd3_cd28	ENSG00000086200	blue	0.408678	3.66761	3.51651	-0.151109
cd8t_mem_rest_vs_cd3_cd28	ENSG00000049192	midnightblue	0.633036	3.60371	3.20979	-0.393913
cd8t_mem_rest_vs_cd3_cd28	ENSG00000123219	turquoise	0.547183	4.59408	5.44252	0.848442	0.94235	5.41405e-10	1.08281e-08	higher_in_CD3_CD28
cd8t_mem_rest_vs_cd3_cd28	ENSG00000113593	grey60	0.619996	5.41546	4.94022	-0.475235
cd8t_mem_rest_vs_cd3_cd28	ENSG00000113597	turquoise	0.365308	3.47873	4.08137	0.602635	0.94235	5.41405e-10	1.08281e-08	higher_in_CD3_CD28
cd8t_mem_rest_vs_cd3_cd28	ENSG00000197860	yellowgreen	0.747664	3.92623	3.48689	-0.439347
cd8t_mem_rest_vs_cd3_cd28	ENSG00000112851	cyan	0.666564	3.33099	4.21127	0.880286
cd8t_mem_rest_vs_cd3_cd28	ENSG00000153914	grey	-0.526645	5.47632	5.66648	0.190153
cd8t_mem_rest_vs_cd3_cd28	ENSG00000145675	brown	0.581039	5.6889	4.27063	-1.41827	-0.959456	2.42657e-11	9.70628e-10	lower_in_CD3_CD28
cd8t_mem_rest_vs_cd3_cd28	ENSG00000145740	turquoise	0.519977	3.71992	4.75575	1.03583	0.94235	5.41405e-10	1.08281e-08	higher_in_CD3_CD28
cd8t_mem_rest_vs_cd3_cd28	ENSG00000134057	greenyellow	0.658104	3.48847	3.63662	0.148156
cd8t_mem_rest_vs_cd3_cd28	ENSG00000153044	turquoise	0.73074	4.06908	5.75052	1.68144	0.94235	5.41405e-10	1.08281e-08	higher_in_CD3_CD28
cd8t_mem_rest_vs_cd3_cd28	ENSG00000134058	pink	0.653527	3.66095	4.36077	0.699825
cd8t_mem_rest_vs_cd3_cd28	ENSG00000085231	cyan	0.716971	6.53116	7.66167	1.13051
cd8t_mem_rest_vs_cd3_cd28	ENSG00000152942	grey	-0.444317	4.12401	3.97734	-0.146673
cd8t_mem_rest_vs_cd3_cd28	ENSG00000183474	turquoise	0.738869	4.17806	5.58581	1.40774	0.94235	5.41405e-10	1.08281e-08	higher_in_CD3_CD28
cd8t_mem_rest_vs_cd3_cd28	ENSG00000205571	turquoise	0.470022	3.72644	4.78551	1.05907	0.94235	5.41405e-10	1.08281e-08	higher_in_CD3_CD28
cd8t_mem_rest_vs_cd3_cd28	ENSG00000172062	turquoise	0.574464	3.66765	4.90685	1.23921	0.94235	5.41405e-10	1.08281e-08	higher_in_CD3_CD28
cd8t_mem_rest_vs_cd3_cd28	ENSG00000249437	black	0.757602	3.74888	4.09101	0.342133
cd8t_mem_rest_vs_cd3_cd28	ENSG00000145736	turquoise	0.710719	4.19921	5.64401	1.44479	0.94235	5.41405e-10	1.08281e-08	higher_in_CD3_CD28
cd8t_mem_rest_vs_cd3_cd28	ENSG00000145734	cyan	0.587478	5.37235	6.3263	0.953952
cd8t_mem_rest_vs_cd3_cd28	ENSG00000131844	darkred	0.556242	4.11324	4.52327	0.410026
cd8t_mem_rest_vs_cd3_cd28	ENSG00000113048	darkorange	0.729072	3.66647	4.85129	1.18482
cd8t_mem_rest_vs_cd3_cd28	ENSG00000083312	turquoise	0.32999	4.62238	5.08836	0.465976	0.94235	5.41405e-10	1.08281e-08	higher_in_CD3_CD28
cd8t_mem_rest_vs_cd3_cd28	ENSG00000164331	brown	0.64466	4.91588	3.48194	-1.43393	-0.959456	2.42657e-11	9.70628e-10	lower_in_CD3_CD28
cd8t_mem_rest_vs_cd3_cd28	ENSG00000164338	turquoise	0.62934	3.07625	4.26298	1.18673	0.94235	5.41405e-10	1.08281e-08	higher_in_CD3_CD28
cd8t_mem_rest_vs_cd3_cd28	ENSG00000049860	turquoise	0.725356	3.84544	4.95857	1.11314	0.94235	5.41405e-10	1.08281e-08	higher_in_CD3_CD28
cd8t_mem_rest_vs_cd3_cd28	ENSG00000164347	pink	0.632082	3.20081	3.64401	0.443203
cd8t_mem_rest_vs_cd3_cd28	ENSG00000164346	blue	0.788613	6.76394	8.29877	1.53483
cd8t_mem_rest_vs_cd3_cd28	ENSG00000113161	pink	0.499498	3.5349	3.57548	0.0405795
cd8t_mem_rest_vs_cd3_cd28	ENSG00000113163	blue	0.453572	4.45362	4.6392	0.185576
cd8t_mem_rest_vs_cd3_cd28	ENSG00000122008	saddlebrown	0.697178	4.43309	3.8054	-0.62769
cd8t_mem_rest_vs_cd3_cd28	ENSG00000152359	grey	0.284911	4.08838	3.6517	-0.436674
cd8t_mem_rest_vs_cd3_cd28	ENSG00000145703	tan	0.809145	5.9233	6.13346	0.210158
cd8t_mem_rest_vs_cd3_cd28	ENSG00000181104	black	0.578118	4.38165	3.79556	-0.586084
cd8t_mem_rest_vs_cd3_cd28	ENSG00000164252	magenta	0.881985	4.95916	5.25155	0.292391
cd8t_mem_rest_vs_cd3_cd28	ENSG00000164253	turquoise	0.44815	3.43977	3.95895	0.519181	0.94235	5.41405e-10	1.08281e-08	higher_in_CD3_CD28
cd8t_mem_rest_vs_cd3_cd28	ENSG00000132842	turquoise	0.352851	4.16809	4.89019	0.722098	0.94235	5.41405e-10	1.08281e-08	higher_in_CD3_CD28
cd8t_mem_rest_vs_cd3_cd28	ENSG00000245556	grey	0.121433	3.63573	3.27772	-0.358011
cd8t_mem_rest_vs_cd3_cd28	ENSG00000085365	darkgreen	0.786668	3.73562	3.41399	-0.321632
cd8t_mem_rest_vs_cd3_cd28	ENSG00000113273	orangered4	0.772411	3.68452	3.75515	0.070629
cd8t_mem_rest_vs_cd3_cd28	ENSG00000164329	violet	0.62495	4.22156	4.1181	-0.103458
cd8t_mem_rest_vs_cd3_cd28	ENSG00000164300	darkgreen	0.646163	4.21016	3.69303	-0.517128
cd8t_mem_rest_vs_cd3_cd28	ENSG00000039319	lightcyan	0.509183	3.60971	3.31967	-0.290039
cd8t_mem_rest_vs_cd3_cd28	ENSG00000228716	turquoise	0.682891	3.27379	4.86617	1.59238	0.94235	5.41405e-10	1.08281e-08	higher_in_CD3_CD28
cd8t_mem_rest_vs_cd3_cd28	ENSG00000271043	brown	0.486034	5.34842	4.18448	-1.16394	-0.959456	2.42657e-11	9.70628e-10	lower_in_CD3_CD28
cd8t_mem_rest_vs_cd3_cd28	ENSG00000113318	turquoise	0.57814	4.0707	4.97106	0.900353	0.94235	5.41405e-10	1.08281e-08	higher_in_CD3_CD28
cd8t_mem_rest_vs_cd3_cd28	ENSG00000131732	skyblue	0.786339	4.76897	5.48627	0.717296
cd8t_mem_rest_vs_cd3_cd28	ENSG00000145687	orange	0.858172	3.5533	3.46921	-0.0840903
cd8t_mem_rest_vs_cd3_cd28	ENSG00000152348	magenta	0.656434	4.76633	5.21728	0.45095
cd8t_mem_rest_vs_cd3_cd28	ENSG00000174695	turquoise	0.676764	4.94891	7.29764	2.34874	0.94235	5.41405e-10	1.08281e-08	higher_in_CD3_CD28
cd8t_mem_rest_vs_cd3_cd28	ENSG00000152422	turquoise	0.780761	2.99007	4.2275	1.23743	0.94235	5.41405e-10	1.08281e-08	higher_in_CD3_CD28
cd8t_mem_rest_vs_cd3_cd28	ENSG00000038427	turquoise	0.487612	3.1836	4.05561	0.87201	0.94235	5.41405e-10	1.08281e-08	higher_in_CD3_CD28
cd8t_mem_rest_vs_cd3_cd28	ENSG00000145715	blue	0.339084	3.26977	3.48484	0.215064
cd8t_mem_rest_vs_cd3_cd28	ENSG00000134480	lightcyan	0.750486	5.84071	5.8538	0.0130902
cd8t_mem_rest_vs_cd3_cd28	ENSG00000164180	blue	0.478404	4.15301	4.64775	0.494741
cd8t_mem_rest_vs_cd3_cd28	ENSG00000247828	tan	0.417759	4.33747	4.54517	0.2077
cd8t_mem_rest_vs_cd3_cd28	ENSG00000081189	greenyellow	0.706201	3.27271	3.73967	0.466968
cd8t_mem_rest_vs_cd3_cd28	ENSG00000153140	turquoise	0.830964	3.83534	5.85019	2.01485	0.94235	5.41405e-10	1.08281e-08	higher_in_CD3_CD28
cd8t_mem_rest_vs_cd3_cd28	ENSG00000113356	turquoise	0.77647	3.04624	4.53894	1.4927	0.94235	5.41405e-10	1.08281e-08	higher_in_CD3_CD28
cd8t_mem_rest_vs_cd3_cd28	ENSG00000176018	greenyellow	0.57102	3.51268	3.81982	0.307137
cd8t_mem_rest_vs_cd3_cd28	ENSG00000113369	brown	0.421188	4.5939	3.44741	-1.14649	-0.959456	2.42657e-11	9.70628e-10	lower_in_CD3_CD28
cd8t_mem_rest_vs_cd3_cd28	ENSG00000113391	blue	0.373838	5.034	4.70636	-0.327634
cd8t_mem_rest_vs_cd3_cd28	ENSG00000133302	sienna3	0.774286	4.73303	5.05913	0.326108
cd8t_mem_rest_vs_cd3_cd28	ENSG00000198677	pink	0.705113	4.24209	4.71224	0.470153
cd8t_mem_rest_vs_cd3_cd28	ENSG00000164291	blue	0.355468	3.52408	3.6863	0.162214
cd8t_mem_rest_vs_cd3_cd28	ENSG00000173221	brown	0.683594	7.10326	5.92511	-1.17815	-0.959456	2.42657e-11	9.70628e-10	lower_in_CD3_CD28
cd8t_mem_rest_vs_cd3_cd28	ENSG00000118985	turquoise	0.479966	3.21361	3.93898	0.725375	0.94235	5.41405e-10	1.08281e-08	higher_in_CD3_CD28
cd8t_mem_rest_vs_cd3_cd28	ENSG00000164307	blue	0.484032	4.20009	4.60443	0.40434
cd8t_mem_rest_vs_cd3_cd28	ENSG00000164308	darkturquoise	0.516565	4.64074	3.95462	-0.686128
cd8t_mem_rest_vs_cd3_cd28	ENSG00000113441	saddlebrown	0.776595	4.75708	4.54742	-0.209662
cd8t_mem_rest_vs_cd3_cd28	ENSG00000058729	green	0.480533	4.03787	4.51659	0.478729
cd8t_mem_rest_vs_cd3_cd28	ENSG00000153922	skyblue3	0.657525	5.63311	5.79671	0.163601
cd8t_mem_rest_vs_cd3_cd28	ENSG00000174132	turquoise	0.828411	3.16539	4.42051	1.25513	0.94235	5.41405e-10	1.08281e-08	higher_in_CD3_CD28
cd8t_mem_rest_vs_cd3_cd28	ENSG00000113532	blue	0.42901	3.49153	3.88311	0.391574
cd8t_mem_rest_vs_cd3_cd28	ENSG00000145730	turquoise	0.402286	3.49458	4.51909	1.02451	0.94235	5.41405e-10	1.08281e-08	higher_in_CD3_CD28
cd8t_mem_rest_vs_cd3_cd28	ENSG00000145725	violet	0.595079	3.78851	3.88179	0.0932805
cd8t_mem_rest_vs_cd3_cd28	ENSG00000198961	brown	0.474152	5.12435	4.42561	-0.698737	-0.959456	2.42657e-11	9.70628e-10	lower_in_CD3_CD28
cd8t_mem_rest_vs_cd3_cd28	ENSG00000112893	turquoise	0.447608	3.52735	4.12862	0.601271	0.94235	5.41405e-10	1.08281e-08	higher_in_CD3_CD28
cd8t_mem_rest_vs_cd3_cd28	ENSG00000164209	grey60	0.535339	4.20349	4.34381	0.140322
cd8t_mem_rest_vs_cd3_cd28	ENSG00000134987	turquoise	0.733353	3.86635	5.41494	1.54859	0.94235	5.41405e-10	1.08281e-08	higher_in_CD3_CD28
cd8t_mem_rest_vs_cd3_cd28	ENSG00000152495	brown	0.540659	5.98874	5.0181	-0.97064	-0.959456	2.42657e-11	9.70628e-10	lower_in_CD3_CD28
cd8t_mem_rest_vs_cd3_cd28	ENSG00000164211	turquoise	0.34103	3.75566	4.27856	0.522899	0.94235	5.41405e-10	1.08281e-08	higher_in_CD3_CD28
cd8t_mem_rest_vs_cd3_cd28	ENSG00000224032	black	0.501909	6.1579	5.45428	-0.703618
cd8t_mem_rest_vs_cd3_cd28	ENSG00000134982	green	0.821494	3.51456	3.73787	0.223309
cd8t_mem_rest_vs_cd3_cd28	ENSG00000153037	turquoise	0.786099	5.99113	7.22962	1.2385	0.94235	5.41405e-10	1.08281e-08	higher_in_CD3_CD28
cd8t_mem_rest_vs_cd3_cd28	ENSG00000212643	yellowgreen	0.816082	4.19484	3.28308	-0.911761
cd8t_mem_rest_vs_cd3_cd28	ENSG00000172795	grey	-0.318774	5.03011	4.59761	-0.432494
cd8t_mem_rest_vs_cd3_cd28	ENSG00000171444	orange	0.547781	3.69983	3.40589	-0.293939
cd8t_mem_rest_vs_cd3_cd28	ENSG00000047188	grey	0.645203	4.23677	4.18418	-0.0525868
cd8t_mem_rest_vs_cd3_cd28	ENSG00000164219	darkorange	0.616979	3.96551	4.39409	0.428574
cd8t_mem_rest_vs_cd3_cd28	ENSG00000249021	darkorange	0.79399	3.4676	3.39974	-0.0678531
cd8t_mem_rest_vs_cd3_cd28	ENSG00000145782	green	0.710028	5.82804	6.80334	0.97529
cd8t_mem_rest_vs_cd3_cd28	ENSG00000145781	turquoise	0.497534	4.00188	4.69488	0.693001	0.94235	5.41405e-10	1.08281e-08	higher_in_CD3_CD28
cd8t_mem_rest_vs_cd3_cd28	ENSG00000172869	midnightblue	0.649965	3.60371	3.68385	0.0801418
cd8t_mem_rest_vs_cd3_cd28	ENSG00000145779	turquoise	0.708791	6.01234	7.67279	1.66045	0.94235	5.41405e-10	1.08281e-08	higher_in_CD3_CD28
cd8t_mem_rest_vs_cd3_cd28	ENSG00000133835	turquoise	0.496571	3.20081	3.96919	0.768382	0.94235	5.41405e-10	1.08281e-08	higher_in_CD3_CD28
cd8t_mem_rest_vs_cd3_cd28	ENSG00000151304	turquoise	0.568386	4.34663	5.34071	0.994087	0.94235	5.41405e-10	1.08281e-08	higher_in_CD3_CD28
cd8t_mem_rest_vs_cd3_cd28	ENSG00000168944	orange	0.601506	3.93416	3.53213	-0.40203
cd8t_mem_rest_vs_cd3_cd28	ENSG00000151292	plum1	0.805553	4.93824	4.97175	0.0335167
cd8t_mem_rest_vs_cd3_cd28	ENSG00000164902	turquoise	0.409629	5.59002	6.28245	0.69243	0.94235	5.41405e-10	1.08281e-08	higher_in_CD3_CD28
cd8t_mem_rest_vs_cd3_cd28	ENSG00000113368	green	0.829855	4.24842	5.13395	0.885535
cd8t_mem_rest_vs_cd3_cd28	ENSG00000164241	grey	-0.60142	3.45803	3.62687	0.168847
cd8t_mem_rest_vs_cd3_cd28	ENSG00000164244	black	0.508664	4.28735	4.44371	0.156363
cd8t_mem_rest_vs_cd3_cd28	ENSG00000245937	blue	0.560382	3.57534	4.17958	0.604246
cd8t_mem_rest_vs_cd3_cd28	ENSG00000064651	white	0.813567	3.42902	3.50013	0.0711132
cd8t_mem_rest_vs_cd3_cd28	ENSG00000066583	turquoise	0.548235	3.73842	4.58297	0.844557	0.94235	5.41405e-10	1.08281e-08	higher_in_CD3_CD28
cd8t_mem_rest_vs_cd3_cd28	ENSG00000186687	darkred	0.497863	4.02196	5.0732	1.05124
cd8t_mem_rest_vs_cd3_cd28	ENSG00000158985	paleturquoise	0.753995	7.3106	6.62683	-0.683769
cd8t_mem_rest_vs_cd3_cd28	ENSG00000158987	violet	0.732364	4.28146	3.87031	-0.411149
cd8t_mem_rest_vs_cd3_cd28	ENSG00000217128	midnightblue	0.552338	3.48633	3.70909	0.222766
cd8t_mem_rest_vs_cd3_cd28	ENSG00000164398	turquoise	0.550931	3.16539	3.77406	0.608678	0.94235	5.41405e-10	1.08281e-08	higher_in_CD3_CD28
cd8t_mem_rest_vs_cd3_cd28	ENSG00000164399	greenyellow	0.421974	3.34954	4.27407	0.924525
cd8t_mem_rest_vs_cd3_cd28	ENSG00000164400	turquoise	0.901134	3.32908	9.0394	5.71032	0.94235	5.41405e-10	1.08281e-08	higher_in_CD3_CD28
cd8t_mem_rest_vs_cd3_cd28	ENSG00000113525	greenyellow	0.629845	3.71195	4.62102	0.909067
cd8t_mem_rest_vs_cd3_cd28	ENSG00000169194	turquoise	0.613293	2.99007	4.66956	1.67949	0.94235	5.41405e-10	1.08281e-08	higher_in_CD3_CD28
cd8t_mem_rest_vs_cd3_cd28	ENSG00000113520	turquoise	0.48429	2.85271	3.82248	0.969765	0.94235	5.41405e-10	1.08281e-08	higher_in_CD3_CD28
cd8t_mem_rest_vs_cd3_cd28	ENSG00000131437	pink	0.801349	3.59213	4.41341	0.821285
cd8t_mem_rest_vs_cd3_cd28	ENSG00000164402	lightyellow	0.604032	3.2688	3.65828	0.389478
cd8t_mem_rest_vs_cd3_cd28	ENSG00000072364	tan	0.567829	5.16029	4.84401	-0.316276
cd8t_mem_rest_vs_cd3_cd28	ENSG00000155329	grey60	0.726022	5.50689	6.53172	1.02483
cd8t_mem_rest_vs_cd3_cd28	ENSG00000170606	blue	0.566393	4.61853	6.19168	1.57315
cd8t_mem_rest_vs_cd3_cd28	ENSG00000113583	salmon	0.589976	3.68694	4.37105	0.684108
cd8t_mem_rest_vs_cd3_cd28	ENSG00000213585	turquoise	0.860995	6.49176	8.20766	1.7159	0.94235	5.41405e-10	1.08281e-08	higher_in_CD3_CD28
cd8t_mem_rest_vs_cd3_cd28	ENSG00000081059	brown	0.879243	7.16453	5.65582	-1.50871	-0.959456	2.42657e-11	9.70628e-10	lower_in_CD3_CD28
cd8t_mem_rest_vs_cd3_cd28	ENSG00000006837	blue	0.3653	3.8159	3.66127	-0.154628
cd8t_mem_rest_vs_cd3_cd28	ENSG00000237190	turquoise	0.777625	3.81569	5.84672	2.03103	0.94235	5.41405e-10	1.08281e-08	higher_in_CD3_CD28
cd8t_mem_rest_vs_cd3_cd28	ENSG00000043143	magenta	0.471839	4.2043	4.19279	-0.0115058
cd8t_mem_rest_vs_cd3_cd28	ENSG00000152700	turquoise	0.734129	3.82098	6.16757	2.3466	0.94235	5.41405e-10	1.08281e-08	higher_in_CD3_CD28
cd8t_mem_rest_vs_cd3_cd28	ENSG00000113615	turquoise	0.37529	3.24378	3.75689	0.513104	0.94235	5.41405e-10	1.08281e-08	higher_in_CD3_CD28
cd8t_mem_rest_vs_cd3_cd28	ENSG00000164615	yellow	0.523929	5.57601	5.73328	0.157267
cd8t_mem_rest_vs_cd3_cd28	ENSG00000181904	lightgreen	0.370576	4.4681	4.82413	0.356029
cd8t_mem_rest_vs_cd3_cd28	ENSG00000113621	blue	0.701095	4.6264	5.72718	1.10078
cd8t_mem_rest_vs_cd3_cd28	ENSG00000132570	grey	0.0261396	4.44231	4.02477	-0.417547
cd8t_mem_rest_vs_cd3_cd28	ENSG00000113648	turquoise	0.823568	5.8593	7.4163	1.557	0.94235	5.41405e-10	1.08281e-08	higher_in_CD3_CD28
cd8t_mem_rest_vs_cd3_cd28	ENSG00000145839	sienna3	0.562461	4.26724	4.35739	0.0901477
cd8t_mem_rest_vs_cd3_cd28	ENSG00000120708	turquoise	0.351955	3.81092	4.34093	0.530012	0.94235	5.41405e-10	1.08281e-08	higher_in_CD3_CD28
cd8t_mem_rest_vs_cd3_cd28	ENSG00000113658	grey	-0.127515	3.6347	3.68678	0.0520804
cd8t_mem_rest_vs_cd3_cd28	ENSG00000031003	lightgreen	0.680857	3.29274	4.17583	0.883088
cd8t_mem_rest_vs_cd3_cd28	ENSG00000112983	yellow	0.490045	4.51896	4.69691	0.17795
cd8t_mem_rest_vs_cd3_cd28	ENSG00000094880	turquoise	0.344793	3.93488	4.53817	0.603283	0.94235	5.41405e-10	1.08281e-08	higher_in_CD3_CD28
cd8t_mem_rest_vs_cd3_cd28	ENSG00000120733	lightcyan	0.622473	4.121	4.10469	-0.0163058
cd8t_mem_rest_vs_cd3_cd28	ENSG00000120738	lightgreen	0.830692	3.37769	4.43173	1.05404
cd8t_mem_rest_vs_cd3_cd28	ENSG00000120705	turquoise	0.728926	4.24246	6.54763	2.30518	0.94235	5.41405e-10	1.08281e-08	higher_in_CD3_CD28
cd8t_mem_rest_vs_cd3_cd28	ENSG00000113013	turquoise	0.825279	5.81421	7.43193	1.61772	0.94235	5.41405e-10	1.08281e-08	higher_in_CD3_CD28
cd8t_mem_rest_vs_cd3_cd28	ENSG00000044115	turquoise	0.608497	3.39835	4.46001	1.06166	0.94235	5.41405e-10	1.08281e-08	higher_in_CD3_CD28
cd8t_mem_rest_vs_cd3_cd28	ENSG00000120725	blue	0.560056	3.82127	4.5109	0.689626
cd8t_mem_rest_vs_cd3_cd28	ENSG00000015479	darkolivegreen	0.65757	6.07534	7.15448	1.07914
cd8t_mem_rest_vs_cd3_cd28	ENSG00000170476	turquoise	0.422609	3.46732	4.52425	1.05693	0.94235	5.41405e-10	1.08281e-08	higher_in_CD3_CD28
cd8t_mem_rest_vs_cd3_cd28	ENSG00000170464	turquoise	0.499424	3.13955	4.11739	0.977843	0.94235	5.41405e-10	1.08281e-08	higher_in_CD3_CD28
cd8t_mem_rest_vs_cd3_cd28	ENSG00000184584	turquoise	0.685336	4.19232	5.66003	1.46771	0.94235	5.41405e-10	1.08281e-08	higher_in_CD3_CD28
cd8t_mem_rest_vs_cd3_cd28	ENSG00000171604	orange	0.642936	3.85677	3.87989	0.0231278
cd8t_mem_rest_vs_cd3_cd28	ENSG00000185129	brown	0.552819	5.61799	4.6015	-1.01648	-0.959456	2.42657e-11	9.70628e-10	lower_in_CD3_CD28
cd8t_mem_rest_vs_cd3_cd28	ENSG00000120306	darkgrey	0.53996	4.5265	4.56257	0.0360756
cd8t_mem_rest_vs_cd3_cd28	ENSG00000131503	lightyellow	0.834706	4.05138	4.14194	0.090565
cd8t_mem_rest_vs_cd3_cd28	ENSG00000113108	yellow	0.474683	3.57066	3.41907	-0.151592
cd8t_mem_rest_vs_cd3_cd28	ENSG00000176087	blue	0.636272	4.47838	5.58606	1.10768
cd8t_mem_rest_vs_cd3_cd28	ENSG00000170458	green	0.680489	4.59195	5.75173	1.15978
cd8t_mem_rest_vs_cd3_cd28	ENSG00000120314	turquoise	0.635985	3.63764	4.81671	1.17907	0.94235	5.41405e-10	1.08281e-08	higher_in_CD3_CD28
cd8t_mem_rest_vs_cd3_cd28	ENSG00000256453	grey	0.527763	3.45833	2.99722	-0.461105
cd8t_mem_rest_vs_cd3_cd28	ENSG00000170445	turquoise	0.516856	5.36223	6.36337	1.00114	0.94235	5.41405e-10	1.08281e-08	higher_in_CD3_CD28
cd8t_mem_rest_vs_cd3_cd28	ENSG00000171720	yellow	0.469864	4.90699	5.23751	0.330516
cd8t_mem_rest_vs_cd3_cd28	ENSG00000164620	darkgreen	0.750668	3.32093	3.73804	0.417113
cd8t_mem_rest_vs_cd3_cd28	ENSG00000197948	yellow	0.485998	3.6699	3.5128	-0.157091
cd8t_mem_rest_vs_cd3_cd28	ENSG00000081791	yellow	0.530463	4.08943	4.27432	0.184885
cd8t_mem_rest_vs_cd3_cd28	ENSG00000013561	lightyellow	0.6705	3.89122	3.84329	-0.0479335
cd8t_mem_rest_vs_cd3_cd28	ENSG00000113552	skyblue	0.712323	5.33365	5.96658	0.632927
cd8t_mem_rest_vs_cd3_cd28	ENSG00000145819	darkturquoise	0.48228	4.33113	4.27476	-0.0563662
cd8t_mem_rest_vs_cd3_cd28	ENSG00000145817	saddlebrown	0.878694	4.7821	5.24093	0.458832
cd8t_mem_rest_vs_cd3_cd28	ENSG00000133706	green	0.581918	5.72912	7.01288	1.28376
cd8t_mem_rest_vs_cd3_cd28	ENSG00000113649	blue	0.811223	5.58223	6.60099	1.01876
cd8t_mem_rest_vs_cd3_cd28	ENSG00000156475	grey	-0.571881	3.45803	3.495	0.0369752
cd8t_mem_rest_vs_cd3_cd28	ENSG00000145868	blue	0.412335	3.63998	4.00966	0.369679
cd8t_mem_rest_vs_cd3_cd28	ENSG00000169252	paleturquoise	0.655807	4.30628	3.23096	-1.07532
cd8t_mem_rest_vs_cd3_cd28	ENSG00000164284	turquoise	0.442347	3.32112	4.13985	0.818729	0.94235	5.41405e-10	1.08281e-08	higher_in_CD3_CD28
cd8t_mem_rest_vs_cd3_cd28	ENSG00000155850	lightgreen	0.727569	3.29274	3.4834	0.190666
cd8t_mem_rest_vs_cd3_cd28	ENSG00000113716	turquoise	0.744561	3.26162	5.14632	1.8847	0.94235	5.41405e-10	1.08281e-08	higher_in_CD3_CD28
cd8t_mem_rest_vs_cd3_cd28	ENSG00000182578	white	0.708565	3.42902	4.04078	0.611755
cd8t_mem_rest_vs_cd3_cd28	ENSG00000086589	grey60	0.653861	4.87923	5.27679	0.397559
cd8t_mem_rest_vs_cd3_cd28	ENSG00000132912	sienna3	0.712342	4.11157	4.47661	0.365041
cd8t_mem_rest_vs_cd3_cd28	ENSG00000145901	tan	0.75002	5.69414	5.81987	0.125731
cd8t_mem_rest_vs_cd3_cd28	ENSG00000197043	grey	0.138623	5.90728	6.09199	0.184716
cd8t_mem_rest_vs_cd3_cd28	ENSG00000196743	blue	0.394426	3.5384	3.97685	0.438448
cd8t_mem_rest_vs_cd3_cd28	ENSG00000177556	turquoise	0.837172	6.32658	7.70763	1.38105	0.94235	5.41405e-10	1.08281e-08	higher_in_CD3_CD28
cd8t_mem_rest_vs_cd3_cd28	ENSG00000145907	turquoise	0.674781	5.85017	7.17163	1.32145	0.94235	5.41405e-10	1.08281e-08	higher_in_CD3_CD28
cd8t_mem_rest_vs_cd3_cd28	ENSG00000055147	black	0.501666	3.44026	3.67833	0.238069
cd8t_mem_rest_vs_cd3_cd28	ENSG00000164574	brown	0.881037	5.38514	3.95067	-1.43446	-0.959456	2.42657e-11	9.70628e-10	lower_in_CD3_CD28
cd8t_mem_rest_vs_cd3_cd28	ENSG00000164576	purple	0.67169	3.55248	3.39113	-0.161358
cd8t_mem_rest_vs_cd3_cd28	ENSG00000155506	pink	0.720039	4.79646	5.82776	1.0313
cd8t_mem_rest_vs_cd3_cd28	ENSG00000155508	red	0.598197	4.32009	4.68033	0.36024
cd8t_mem_rest_vs_cd3_cd28	ENSG00000082516	turquoise	0.535904	3.49496	4.59916	1.10421	0.94235	5.41405e-10	1.08281e-08	higher_in_CD3_CD28
cd8t_mem_rest_vs_cd3_cd28	ENSG00000082515	turquoise	0.797587	6.08907	7.44708	1.35801	0.94235	5.41405e-10	1.08281e-08	higher_in_CD3_CD28
cd8t_mem_rest_vs_cd3_cd28	ENSG00000145850	turquoise	0.593559	3.0476	4.34736	1.29976	0.94235	5.41405e-10	1.08281e-08	higher_in_CD3_CD28
cd8t_mem_rest_vs_cd3_cd28	ENSG00000135077	turquoise	0.854523	3.20081	5.15745	1.95664	0.94235	5.41405e-10	1.08281e-08	higher_in_CD3_CD28
cd8t_mem_rest_vs_cd3_cd28	ENSG00000155868	tan	0.524081	4.95523	4.72837	-0.226869
cd8t_mem_rest_vs_cd3_cd28	ENSG00000113263	blue	0.598619	5.11209	5.54072	0.428633
cd8t_mem_rest_vs_cd3_cd28	ENSG00000055163	saddlebrown	0.603681	5.36805	5.75002	0.38197
cd8t_mem_rest_vs_cd3_cd28	ENSG00000135074	turquoise	0.813491	4.21827	6.1141	1.89584	0.94235	5.41405e-10	1.08281e-08	higher_in_CD3_CD28
cd8t_mem_rest_vs_cd3_cd28	ENSG00000113272	turquoise	0.638661	4.06897	5.26956	1.20059	0.94235	5.41405e-10	1.08281e-08	higher_in_CD3_CD28
cd8t_mem_rest_vs_cd3_cd28	ENSG00000155858	orange	0.586524	3.18352	3.33267	0.14915
cd8t_mem_rest_vs_cd3_cd28	ENSG00000113282	skyblue	0.580642	5.57136	5.70189	0.130533
cd8t_mem_rest_vs_cd3_cd28	ENSG00000164332	green	0.613031	3.9532	4.51139	0.55819
cd8t_mem_rest_vs_cd3_cd28	ENSG00000170234	tan	0.645494	4.64015	3.81891	-0.821241
cd8t_mem_rest_vs_cd3_cd28	ENSG00000164609	blue	0.517098	5.18399	5.28882	0.104829
cd8t_mem_rest_vs_cd3_cd28	ENSG00000164611	turquoise	0.733825	4.53037	6.15543	1.62506	0.94235	5.41405e-10	1.08281e-08	higher_in_CD3_CD28
cd8t_mem_rest_vs_cd3_cd28	ENSG00000113328	grey	-0.552138	4.1926	4.69224	0.499636
cd8t_mem_rest_vs_cd3_cd28	ENSG00000038274	yellow	0.670901	5.44111	5.74077	0.299666
cd8t_mem_rest_vs_cd3_cd28	ENSG00000113643	blue	0.783588	5.52736	6.96463	1.43727
cd8t_mem_rest_vs_cd3_cd28	ENSG00000120137	blue	0.390106	3.4472	3.85925	0.41205
cd8t_mem_rest_vs_cd3_cd28	ENSG00000040275	darkorange	0.754518	3.42964	4.12012	0.690472
cd8t_mem_rest_vs_cd3_cd28	ENSG00000134516	skyblue	0.631507	5.29341	5.38719	0.0937729
cd8t_mem_rest_vs_cd3_cd28	ENSG00000181163	turquoise	0.966879	9.84589	11.4958	1.64987	0.94235	5.41405e-10	1.08281e-08	higher_in_CD3_CD28
cd8t_mem_rest_vs_cd3_cd28	ENSG00000072803	darkturquoise	0.668546	5.3121	5.11704	-0.195052
cd8t_mem_rest_vs_cd3_cd28	ENSG00000120129	brown	0.592441	6.19344	5.20801	-0.985424	-0.959456	2.42657e-11	9.70628e-10	lower_in_CD3_CD28
cd8t_mem_rest_vs_cd3_cd28	ENSG00000113719	blue	0.525716	3.79148	4.12767	0.336193
cd8t_mem_rest_vs_cd3_cd28	ENSG00000037241	turquoise	0.789308	5.79346	7.38019	1.58673	0.94235	5.41405e-10	1.08281e-08	higher_in_CD3_CD28
cd8t_mem_rest_vs_cd3_cd28	ENSG00000164463	brown	0.359798	4.48229	3.7438	-0.738493	-0.959456	2.42657e-11	9.70628e-10	lower_in_CD3_CD28
cd8t_mem_rest_vs_cd3_cd28	ENSG00000113734	turquoise	0.584799	3.62583	4.85964	1.23381	0.94235	5.41405e-10	1.08281e-08	higher_in_CD3_CD28
cd8t_mem_rest_vs_cd3_cd28	ENSG00000145919	royalblue	0.700931	3.83465	3.795	-0.0396419
cd8t_mem_rest_vs_cd3_cd28	ENSG00000113742	grey	-0.374874	4.07833	3.85594	-0.222384
cd8t_mem_rest_vs_cd3_cd28	ENSG00000113749	lightgreen	0.771034	3.22367	3.61736	0.393691
cd8t_mem_rest_vs_cd3_cd28	ENSG00000051596	magenta	0.635351	4.66765	5.36654	0.698883
cd8t_mem_rest_vs_cd3_cd28	ENSG00000122203	purple	0.398327	4.02938	3.94183	-0.0875462
cd8t_mem_rest_vs_cd3_cd28	ENSG00000175414	yellow	0.506107	3.6699	3.42946	-0.240441
cd8t_mem_rest_vs_cd3_cd28	ENSG00000048162	turquoise	0.791386	5.97663	7.97885	2.00222	0.94235	5.41405e-10	1.08281e-08	higher_in_CD3_CD28
cd8t_mem_rest_vs_cd3_cd28	ENSG00000113194	turquoise	0.437998	4.25993	5.1118	0.851867	0.94235	5.41405e-10	1.08281e-08	higher_in_CD3_CD28
cd8t_mem_rest_vs_cd3_cd28	ENSG00000146083	skyblue	0.614043	4.5367	4.48719	-0.0495088
cd8t_mem_rest_vs_cd3_cd28	ENSG00000048140	turquoise	0.587887	3.47446	4.56982	1.09536	0.94235	5.41405e-10	1.08281e-08	higher_in_CD3_CD28
cd8t_mem_rest_vs_cd3_cd28	ENSG00000087206	green	0.657719	3.91809	4.72978	0.811696
cd8t_mem_rest_vs_cd3_cd28	ENSG00000165671	tan	0.80238	5.89605	5.70878	-0.18727
cd8t_mem_rest_vs_cd3_cd28	ENSG00000169228	turquoise	0.808738	2.99007	4.51732	1.52724	0.94235	5.41405e-10	1.08281e-08	higher_in_CD3_CD28
cd8t_mem_rest_vs_cd3_cd28	ENSG00000213347	yellow	0.710828	3.87179	4.25409	0.382299
cd8t_mem_rest_vs_cd3_cd28	ENSG00000169230	turquoise	0.870153	7.76229	9.12465	1.36237	0.94235	5.41405e-10	1.08281e-08	higher_in_CD3_CD28
cd8t_mem_rest_vs_cd3_cd28	ENSG00000169223	blue	0.630783	6.63249	7.4069	0.774406
cd8t_mem_rest_vs_cd3_cd28	ENSG00000169220	turquoise	0.626907	3.14077	4.21686	1.07609	0.94235	5.41405e-10	1.08281e-08	higher_in_CD3_CD28
cd8t_mem_rest_vs_cd3_cd28	ENSG00000198055	grey	-0.232549	4.9823	5.15754	0.175239
cd8t_mem_rest_vs_cd3_cd28	ENSG00000131188	salmon	0.555508	3.68988	4.55075	0.86087
cd8t_mem_rest_vs_cd3_cd28	ENSG00000113758	turquoise	0.688017	2.85271	4.11758	1.26487	0.94235	5.41405e-10	1.08281e-08	higher_in_CD3_CD28
cd8t_mem_rest_vs_cd3_cd28	ENSG00000196923	midnightblue	0.561739	3.46634	3.687	0.220655
cd8t_mem_rest_vs_cd3_cd28	ENSG00000183258	darkred	0.662805	4.80384	5.33298	0.529139
cd8t_mem_rest_vs_cd3_cd28	ENSG00000146067	lightyellow	0.601783	3.44411	3.29265	-0.151461
cd8t_mem_rest_vs_cd3_cd28	ENSG00000184840	turquoise	0.877563	6.6484	8.19265	1.54426	0.94235	5.41405e-10	1.08281e-08	higher_in_CD3_CD28
cd8t_mem_rest_vs_cd3_cd28	ENSG00000027847	turquoise	0.661445	3.07625	4.47303	1.39678	0.94235	5.41405e-10	1.08281e-08	higher_in_CD3_CD28
cd8t_mem_rest_vs_cd3_cd28	ENSG00000145916	blue	0.605764	4.22498	4.62834	0.403353
cd8t_mem_rest_vs_cd3_cd28	ENSG00000145912	turquoise	0.959072	6.70564	9.17415	2.46851	0.94235	5.41405e-10	1.08281e-08	higher_in_CD3_CD28
cd8t_mem_rest_vs_cd3_cd28	ENSG00000197451	blue	0.851304	6.33	8.7177	2.3877
cd8t_mem_rest_vs_cd3_cd28	ENSG00000175309	tan	0.788677	5.33951	5.03393	-0.30558
cd8t_mem_rest_vs_cd3_cd28	ENSG00000113240	tan	0.603127	5.08502	3.94708	-1.13795
cd8t_mem_rest_vs_cd3_cd28	ENSG00000176783	cyan	0.649633	3.99277	4.57023	0.577456
cd8t_mem_rest_vs_cd3_cd28	ENSG00000127022	turquoise	0.818889	5.96918	7.23719	1.26801	0.94235	5.41405e-10	1.08281e-08	higher_in_CD3_CD28
cd8t_mem_rest_vs_cd3_cd28	ENSG00000161021	royalblue	0.713066	3.66186	4.18651	0.524643
cd8t_mem_rest_vs_cd3_cd28	ENSG00000161010	violet	0.500232	4.47191	4.36862	-0.103296
cd8t_mem_rest_vs_cd3_cd28	ENSG00000197226	grey	-0.0420182	4.04403	3.8429	-0.201131
cd8t_mem_rest_vs_cd3_cd28	ENSG00000113269	grey	-0.054116	4.9208	4.58645	-0.334351
cd8t_mem_rest_vs_cd3_cd28	ENSG00000050748	darkgrey	0.69224	3.33444	3.75042	0.41598
cd8t_mem_rest_vs_cd3_cd28	ENSG00000113300	blue	0.552863	3.28268	3.64347	0.360787
cd8t_mem_rest_vs_cd3_cd28	ENSG00000161055	darkgreen	0.603123	3.97103	3.05735	-0.91368
cd8t_mem_rest_vs_cd3_cd28	ENSG00000131446	skyblue3	0.759322	5.02116	5.55661	0.535455
cd8t_mem_rest_vs_cd3_cd28	ENSG00000196670	salmon	0.547914	3.65718	3.34257	-0.314611
cd8t_mem_rest_vs_cd3_cd28	ENSG00000250222	purple	0.62691	3.95949	3.28705	-0.672432
cd8t_mem_rest_vs_cd3_cd28	ENSG00000146063	blue	0.46013	3.71524	3.93673	0.221493
cd8t_mem_rest_vs_cd3_cd28	ENSG00000233937	yellow	0.309334	3.82894	3.09801	-0.730933
cd8t_mem_rest_vs_cd3_cd28	ENSG00000183718	paleturquoise	0.817435	4.37461	3.19304	-1.18157
cd8t_mem_rest_vs_cd3_cd28	ENSG00000248275	darkmagenta	0.777951	4.9838	4.20107	-0.782734
cd8t_mem_rest_vs_cd3_cd28	ENSG00000112679	grey60	0.502124	4.10816	4.65681	0.548649
cd8t_mem_rest_vs_cd3_cd28	ENSG00000137265	turquoise	0.733371	5.04972	7.32685	2.27713	0.94235	5.41405e-10	1.08281e-08	higher_in_CD3_CD28
cd8t_mem_rest_vs_cd3_cd28	ENSG00000112685	turquoise	0.484146	4.77015	5.67452	0.904364	0.94235	5.41405e-10	1.08281e-08	higher_in_CD3_CD28
cd8t_mem_rest_vs_cd3_cd28	ENSG00000112699	turquoise	0.585562	3.95328	5.30396	1.35068	0.94235	5.41405e-10	1.08281e-08	higher_in_CD3_CD28
cd8t_mem_rest_vs_cd3_cd28	ENSG00000124535	tan	0.382987	4.40277	4.52309	0.120324
cd8t_mem_rest_vs_cd3_cd28	ENSG00000021355	cyan	0.555337	5.83211	6.85669	1.02457
cd8t_mem_rest_vs_cd3_cd28	ENSG00000170542	grey	0.364055	5.09798	5.62171	0.523729
cd8t_mem_rest_vs_cd3_cd28	ENSG00000124570	blue	0.643316	5.47357	6.05823	0.584664
cd8t_mem_rest_vs_cd3_cd28	ENSG00000124588	blue	0.777004	4.37182	5.20315	0.831336
cd8t_mem_rest_vs_cd3_cd28	ENSG00000137275	turquoise	0.50905	3.6734	4.3222	0.6488	0.94235	5.41405e-10	1.08281e-08	higher_in_CD3_CD28
cd8t_mem_rest_vs_cd3_cd28	ENSG00000180822	blue	0.732465	4.88451	5.85547	0.970964
cd8t_mem_rest_vs_cd3_cd28	ENSG00000145945	pink	0.589809	3.56965	3.16818	-0.40147
cd8t_mem_rest_vs_cd3_cd28	ENSG00000153046	lightcyan	0.560095	5.07375	4.36202	-0.711726
cd8t_mem_rest_vs_cd3_cd28	ENSG00000124787	turquoise	0.72514	3.33295	5.1952	1.86225	0.94235	5.41405e-10	1.08281e-08	higher_in_CD3_CD28
cd8t_mem_rest_vs_cd3_cd28	ENSG00000214113	turquoise	0.602582	4.61883	6.16845	1.54962	0.94235	5.41405e-10	1.08281e-08	higher_in_CD3_CD28
cd8t_mem_rest_vs_cd3_cd28	ENSG00000145982	turquoise	0.443133	4.11149	4.74009	0.628593	0.94235	5.41405e-10	1.08281e-08	higher_in_CD3_CD28
cd8t_mem_rest_vs_cd3_cd28	ENSG00000124782	lightcyan	0.616026	4.29215	4.0486	-0.243547
cd8t_mem_rest_vs_cd3_cd28	ENSG00000124783	turquoise	0.569811	5.09607	6.70706	1.61099	0.94235	5.41405e-10	1.08281e-08	higher_in_CD3_CD28
cd8t_mem_rest_vs_cd3_cd28	ENSG00000124784	turquoise	0.868317	3.50511	6.16252	2.65741	0.94235	5.41405e-10	1.08281e-08	higher_in_CD3_CD28
cd8t_mem_rest_vs_cd3_cd28	ENSG00000168566	darkolivegreen	0.608782	4.46811	4.63466	0.166546
cd8t_mem_rest_vs_cd3_cd28	ENSG00000239264	turquoise	0.729902	3.18496	4.62827	1.44331	0.94235	5.41405e-10	1.08281e-08	higher_in_CD3_CD28
cd8t_mem_rest_vs_cd3_cd28	ENSG00000188428	purple	0.492293	3.76938	3.82315	0.0537699
cd8t_mem_rest_vs_cd3_cd28	ENSG00000124802	turquoise	0.900859	6.2114	8.05353	1.84214	0.94235	5.41405e-10	1.08281e-08	higher_in_CD3_CD28
cd8t_mem_rest_vs_cd3_cd28	ENSG00000124786	greenyellow	0.775968	3.79174	3.94426	0.152527
cd8t_mem_rest_vs_cd3_cd28	ENSG00000111845	turquoise	0.734705	4.16194	6.44368	2.28173	0.94235	5.41405e-10	1.08281e-08	higher_in_CD3_CD28
cd8t_mem_rest_vs_cd3_cd28	ENSG00000224531	royalblue	0.688582	3.56803	4.28575	0.717713
cd8t_mem_rest_vs_cd3_cd28	ENSG00000111859	greenyellow	0.68547	3.56526	4.55107	0.985808
cd8t_mem_rest_vs_cd3_cd28	ENSG00000111863	salmon	0.489037	4.13398	4.10908	-0.0248984
cd8t_mem_rest_vs_cd3_cd28	ENSG00000095951	turquoise	0.513618	3.05807	3.94014	0.882076	0.94235	5.41405e-10	1.08281e-08	higher_in_CD3_CD28
cd8t_mem_rest_vs_cd3_cd28	ENSG00000145979	blue	0.356524	3.881	3.77377	-0.107237
cd8t_mem_rest_vs_cd3_cd28	ENSG00000145990	turquoise	0.303698	3.07625	3.6924	0.616156	0.94235	5.41405e-10	1.08281e-08	higher_in_CD3_CD28
cd8t_mem_rest_vs_cd3_cd28	ENSG00000225921	turquoise	0.765893	6.70502	8.32913	1.62411	0.94235	5.41405e-10	1.08281e-08	higher_in_CD3_CD28
cd8t_mem_rest_vs_cd3_cd28	ENSG00000010017	turquoise	0.700645	3.05914	4.13513	1.07599	0.94235	5.41405e-10	1.08281e-08	higher_in_CD3_CD28
cd8t_mem_rest_vs_cd3_cd28	ENSG00000050393	turquoise	0.503012	4.57741	5.89343	1.31602	0.94235	5.41405e-10	1.08281e-08	higher_in_CD3_CD28
cd8t_mem_rest_vs_cd3_cd28	ENSG00000112149	turquoise	0.821411	3.97488	5.83468	1.8598	0.94235	5.41405e-10	1.08281e-08	higher_in_CD3_CD28
cd8t_mem_rest_vs_cd3_cd28	ENSG00000008083	grey	-0.505406	4.17625	4.75963	0.583377
cd8t_mem_rest_vs_cd3_cd28	ENSG00000047579	cyan	0.708536	4.66903	5.20647	0.537443
cd8t_mem_rest_vs_cd3_cd28	ENSG00000007944	steelblue	0.780783	4.27846	3.7044	-0.57406
cd8t_mem_rest_vs_cd3_cd28	ENSG00000124788	darkolivegreen	0.602274	4.53432	4.62987	0.0955526
cd8t_mem_rest_vs_cd3_cd28	ENSG00000137414	darkturquoise	0.789314	3.87637	3.02972	-0.84665
cd8t_mem_rest_vs_cd3_cd28	ENSG00000124789	turquoise	0.443925	3.41896	4.14297	0.724011	0.94235	5.41405e-10	1.08281e-08	higher_in_CD3_CD28
cd8t_mem_rest_vs_cd3_cd28	ENSG00000272269	turquoise	0.738029	2.85271	4.24772	1.39501	0.94235	5.41405e-10	1.08281e-08	higher_in_CD3_CD28
cd8t_mem_rest_vs_cd3_cd28	ENSG00000137364	greenyellow	0.681226	3.71918	3.96479	0.245612
cd8t_mem_rest_vs_cd3_cd28	ENSG00000172197	royalblue	0.703816	3.7387	3.2262	-0.512498
cd8t_mem_rest_vs_cd3_cd28	ENSG00000112242	black	0.482609	4.30148	4.32316	0.0216797
cd8t_mem_rest_vs_cd3_cd28	ENSG00000145996	turquoise	0.52391	3.31611	4.3182	1.00209	0.94235	5.41405e-10	1.08281e-08	higher_in_CD3_CD28
cd8t_mem_rest_vs_cd3_cd28	ENSG00000124532	turquoise	0.843736	2.99007	4.32779	1.33772	0.94235	5.41405e-10	1.08281e-08	higher_in_CD3_CD28
cd8t_mem_rest_vs_cd3_cd28	ENSG00000111802	red	0.615957	4.58457	4.94658	0.362015
cd8t_mem_rest_vs_cd3_cd28	ENSG00000112304	turquoise	0.563573	4.14433	5.44479	1.30046	0.94235	5.41405e-10	1.08281e-08	higher_in_CD3_CD28
cd8t_mem_rest_vs_cd3_cd28	ENSG00000112308	skyblue3	0.834651	4.61047	5.37115	0.760675
cd8t_mem_rest_vs_cd3_cd28	ENSG00000112312	turquoise	0.881102	3.98535	6.36077	2.37542	0.94235	5.41405e-10	1.08281e-08	higher_in_CD3_CD28
cd8t_mem_rest_vs_cd3_cd28	ENSG00000111913	brown	0.812524	6.64208	5.22748	-1.4146	-0.959456	2.42657e-11	9.70628e-10	lower_in_CD3_CD28
cd8t_mem_rest_vs_cd3_cd28	ENSG00000079691	greenyellow	0.53512	3.48847	2.85271	-0.635755
cd8t_mem_rest_vs_cd3_cd28	ENSG00000112343	cyan	0.389399	5.08395	4.7394	-0.344549
cd8t_mem_rest_vs_cd3_cd28	ENSG00000187837	brown	0.454474	4.49215	3.87312	-0.619028	-0.959456	2.42657e-11	9.70628e-10	lower_in_CD3_CD28
cd8t_mem_rest_vs_cd3_cd28	ENSG00000180596	darkorange	0.305278	4.08432	3.47958	-0.604735
cd8t_mem_rest_vs_cd3_cd28	ENSG00000168298	turquoise	0.485259	3.3957	4.05174	0.656045	0.94235	5.41405e-10	1.08281e-08	higher_in_CD3_CD28
cd8t_mem_rest_vs_cd3_cd28	ENSG00000186470	brown	0.835446	6.84615	5.56605	-1.28011	-0.959456	2.42657e-11	9.70628e-10	lower_in_CD3_CD28
cd8t_mem_rest_vs_cd3_cd28	ENSG00000026950	purple	0.346642	5.02204	3.894	-1.12804
cd8t_mem_rest_vs_cd3_cd28	ENSG00000111801	darkmagenta	0.632589	4.47395	3.9473	-0.526654
cd8t_mem_rest_vs_cd3_cd28	ENSG00000112763	tan	0.470102	3.98431	3.94035	-0.0439605
cd8t_mem_rest_vs_cd3_cd28	ENSG00000228223	black	0.292183	3.53483	3.55786	0.0230365
cd8t_mem_rest_vs_cd3_cd28	ENSG00000182952	turquoise	0.474336	3.46634	4.41178	0.945438	0.94235	5.41405e-10	1.08281e-08	higher_in_CD3_CD28
cd8t_mem_rest_vs_cd3_cd28	ENSG00000146109	turquoise	0.562623	5.45468	6.55516	1.10048	0.94235	5.41405e-10	1.08281e-08	higher_in_CD3_CD28
cd8t_mem_rest_vs_cd3_cd28	ENSG00000181315	turquoise	0.36603	3.3024	3.73145	0.429041	0.94235	5.41405e-10	1.08281e-08	higher_in_CD3_CD28
cd8t_mem_rest_vs_cd3_cd28	ENSG00000197903	darkgrey	0.72141	3.99457	4.32148	0.326909
cd8t_mem_rest_vs_cd3_cd28	ENSG00000197238	orangered4	0.768913	4.04078	3.48395	-0.55683
cd8t_mem_rest_vs_cd3_cd28	ENSG00000184348	brown	0.338578	3.37925	2.85271	-0.526534	-0.959456	2.42657e-11	9.70628e-10	lower_in_CD3_CD28
cd8t_mem_rest_vs_cd3_cd28	ENSG00000272009	tan	0.551651	4.58034	3.57722	-1.00312
cd8t_mem_rest_vs_cd3_cd28	ENSG00000269293	brown	0.597674	5.46449	4.30243	-1.16206	-0.959456	2.42657e-11	9.70628e-10	lower_in_CD3_CD28
cd8t_mem_rest_vs_cd3_cd28	ENSG00000196812	darkgrey	0.670722	3.83915	3.31948	-0.519666
cd8t_mem_rest_vs_cd3_cd28	ENSG00000204713	cyan	0.784418	4.38617	5.43413	1.04796
cd8t_mem_rest_vs_cd3_cd28	ENSG00000204632	magenta	0.808085	5.32212	6.39564	1.07352
cd8t_mem_rest_vs_cd3_cd28	ENSG00000204623	violet	0.710101	3.84608	3.30355	-0.542534
cd8t_mem_rest_vs_cd3_cd28	ENSG00000066379	blue	0.896417	6.10276	6.89054	0.787784
cd8t_mem_rest_vs_cd3_cd28	ENSG00000234127	turquoise	0.478711	3.33505	4.66807	1.33301	0.94235	5.41405e-10	1.08281e-08	higher_in_CD3_CD28
cd8t_mem_rest_vs_cd3_cd28	ENSG00000231074	skyblue3	0.726691	4.21417	4.4596	0.245433
cd8t_mem_rest_vs_cd3_cd28	ENSG00000204599	salmon	0.687185	3.48051	3.10734	-0.373172
cd8t_mem_rest_vs_cd3_cd28	ENSG00000204590	grey60	0.828457	4.52719	4.95557	0.428373
cd8t_mem_rest_vs_cd3_cd28	ENSG00000204576	violet	0.737007	3.91942	4.20552	0.286097
cd8t_mem_rest_vs_cd3_cd28	ENSG00000204574	turquoise	0.590099	6.62308	8.15511	1.53203	0.94235	5.41405e-10	1.08281e-08	higher_in_CD3_CD28
cd8t_mem_rest_vs_cd3_cd28	ENSG00000204569	red	0.626742	4.93892	5.12824	0.189312
cd8t_mem_rest_vs_cd3_cd28	ENSG00000204568	turquoise	0.54246	5.44888	6.40793	0.959055	0.94235	5.41405e-10	1.08281e-08	higher_in_CD3_CD28
cd8t_mem_rest_vs_cd3_cd28	ENSG00000204564	darkgrey	0.646088	3.77922	3.70819	-0.0710278
cd8t_mem_rest_vs_cd3_cd28	ENSG00000204560	darkolivegreen	0.708947	4.16651	5.03135	0.864837
cd8t_mem_rest_vs_cd3_cd28	ENSG00000137331	sienna3	0.664938	5.15255	5.9421	0.789555
cd8t_mem_rest_vs_cd3_cd28	ENSG00000213780	turquoise	0.367673	3.09739	3.80839	0.710993	0.94235	5.41405e-10	1.08281e-08	higher_in_CD3_CD28
cd8t_mem_rest_vs_cd3_cd28	ENSG00000137411	green	0.611464	3.30813	3.62262	0.314493
cd8t_mem_rest_vs_cd3_cd28	ENSG00000137310	turquoise	0.55733	2.99007	3.7991	0.809027	0.94235	5.41405e-10	1.08281e-08	higher_in_CD3_CD28
cd8t_mem_rest_vs_cd3_cd28	ENSG00000272501	magenta	0.409302	3.9816	3.32894	-0.652663
cd8t_mem_rest_vs_cd3_cd28	ENSG00000204520	grey	0.195976	3.77636	4.1333	0.356935
cd8t_mem_rest_vs_cd3_cd28	ENSG00000198563	red	0.698131	4.38608	5.13435	0.74827
cd8t_mem_rest_vs_cd3_cd28	ENSG00000204498	pink	0.599431	3.45186	3.36504	-0.086826
cd8t_mem_rest_vs_cd3_cd28	ENSG00000226979	turquoise	0.956366	7.00903	9.60216	2.59314	0.94235	5.41405e-10	1.08281e-08	higher_in_CD3_CD28
cd8t_mem_rest_vs_cd3_cd28	ENSG00000232810	turquoise	0.783064	5.26096	7.33875	2.07779	0.94235	5.41405e-10	1.08281e-08	higher_in_CD3_CD28
cd8t_mem_rest_vs_cd3_cd28	ENSG00000204482	grey	-0.0273129	6.02834	6.15896	0.130621
cd8t_mem_rest_vs_cd3_cd28	ENSG00000204475	turquoise	0.381098	5.35759	6.28885	0.931263	0.94235	5.41405e-10	1.08281e-08	higher_in_CD3_CD28
cd8t_mem_rest_vs_cd3_cd28	ENSG00000204469	grey	-0.195231	4.97157	5.35443	0.382867
cd8t_mem_rest_vs_cd3_cd28	ENSG00000204463	turquoise	0.59973	4.31914	5.65379	1.33465	0.94235	5.41405e-10	1.08281e-08	higher_in_CD3_CD28
cd8t_mem_rest_vs_cd3_cd28	ENSG00000204439	red	0.783867	4.00738	3.8828	-0.124585
cd8t_mem_rest_vs_cd3_cd28	ENSG00000204438	darkred	0.541716	4.91083	5.50715	0.596325
cd8t_mem_rest_vs_cd3_cd28	ENSG00000204435	turquoise	0.698642	6.42037	7.90512	1.48476	0.94235	5.41405e-10	1.08281e-08	higher_in_CD3_CD28
cd8t_mem_rest_vs_cd3_cd28	ENSG00000204427	turquoise	0.493965	3.04624	3.77741	0.731165	0.94235	5.41405e-10	1.08281e-08	higher_in_CD3_CD28
cd8t_mem_rest_vs_cd3_cd28	ENSG00000213722	midnightblue	0.472919	3.95308	3.4084	-0.544677
cd8t_mem_rest_vs_cd3_cd28	ENSG00000204394	red	0.733218	4.23123	4.93983	0.708601
cd8t_mem_rest_vs_cd3_cd28	ENSG00000204389	darkturquoise	0.685759	3.98738	3.88421	-0.103165
cd8t_mem_rest_vs_cd3_cd28	ENSG00000204387	brown	0.772365	7.60348	6.37751	-1.22597	-0.959456	2.42657e-11	9.70628e-10	lower_in_CD3_CD28
cd8t_mem_rest_vs_cd3_cd28	ENSG00000204386	blue	0.417462	3.80738	4.11917	0.311792
cd8t_mem_rest_vs_cd3_cd28	ENSG00000204371	tan	0.494103	4.57808	3.95087	-0.627211
cd8t_mem_rest_vs_cd3_cd28	ENSG00000204356	turquoise	0.624231	5.7672	6.83809	1.07089	0.94235	5.41405e-10	1.08281e-08	higher_in_CD3_CD28
cd8t_mem_rest_vs_cd3_cd28	ENSG00000204351	grey	-0.531665	3.75987	4.04582	0.285959
cd8t_mem_rest_vs_cd3_cd28	ENSG00000204348	salmon	0.529111	3.87002	3.20899	-0.661029
cd8t_mem_rest_vs_cd3_cd28	ENSG00000204344	lightgreen	0.69431	3.29704	3.82063	0.523595
cd8t_mem_rest_vs_cd3_cd28	ENSG00000213676	midnightblue	0.609145	5.71777	5.71684	-0.000928935
cd8t_mem_rest_vs_cd3_cd28	ENSG00000204310	lightcyan	0.718674	4.42702	3.72199	-0.705031
cd8t_mem_rest_vs_cd3_cd28	ENSG00000204308	grey	-0.308889	5.53319	5.95598	0.422785
cd8t_mem_rest_vs_cd3_cd28	ENSG00000204304	red	0.606852	3.81031	3.89131	0.0809963
cd8t_mem_rest_vs_cd3_cd28	ENSG00000198502	magenta	0.53063	5.01674	5.43937	0.422637
cd8t_mem_rest_vs_cd3_cd28	ENSG00000196735	darkturquoise	0.68667	4.81265	4.64445	-0.168205
cd8t_mem_rest_vs_cd3_cd28	ENSG00000179344	grey	0.296534	4.32474	4.88449	0.559747
cd8t_mem_rest_vs_cd3_cd28	ENSG00000204267	turquoise	0.878812	3.62689	5.67706	2.05017	0.94235	5.41405e-10	1.08281e-08	higher_in_CD3_CD28
cd8t_mem_rest_vs_cd3_cd28	ENSG00000204264	turquoise	0.913042	7.52492	9.17405	1.64913	0.94235	5.41405e-10	1.08281e-08	higher_in_CD3_CD28
cd8t_mem_rest_vs_cd3_cd28	ENSG00000204261	brown	0.75452	6.9626	5.84474	-1.11786	-0.959456	2.42657e-11	9.70628e-10	lower_in_CD3_CD28
cd8t_mem_rest_vs_cd3_cd28	ENSG00000168394	turquoise	0.784313	6.78905	8.03803	1.24898	0.94235	5.41405e-10	1.08281e-08	higher_in_CD3_CD28
cd8t_mem_rest_vs_cd3_cd28	ENSG00000242574	darkturquoise	0.500004	4.66179	3.74223	-0.919553
cd8t_mem_rest_vs_cd3_cd28	ENSG00000204257	darkturquoise	0.676851	5.16642	5.29482	0.1284
cd8t_mem_rest_vs_cd3_cd28	ENSG00000204256	saddlebrown	0.756802	5.69912	6.11053	0.411407
cd8t_mem_rest_vs_cd3_cd28	ENSG00000223865	brown	0.65776	7.83841	6.67458	-1.16382	-0.959456	2.42657e-11	9.70628e-10	lower_in_CD3_CD28
cd8t_mem_rest_vs_cd3_cd28	ENSG00000204231	turquoise	0.637425	3.35891	4.27602	0.917108	0.94235	5.41405e-10	1.08281e-08	higher_in_CD3_CD28
cd8t_mem_rest_vs_cd3_cd28	ENSG00000112473	lightcyan	0.702462	4.51552	5.18458	0.669062
cd8t_mem_rest_vs_cd3_cd28	ENSG00000204227	turquoise	0.50534	3.78184	4.68263	0.900796	0.94235	5.41405e-10	1.08281e-08	higher_in_CD3_CD28
cd8t_mem_rest_vs_cd3_cd28	ENSG00000223501	darkgreen	0.711133	3.65318	3.59807	-0.0551088
cd8t_mem_rest_vs_cd3_cd28	ENSG00000235863	tan	0.517831	4.20097	3.21328	-0.98769
cd8t_mem_rest_vs_cd3_cd28	ENSG00000227057	turquoise	0.718173	4.48639	6.17879	1.6924	0.94235	5.41405e-10	1.08281e-08	higher_in_CD3_CD28
cd8t_mem_rest_vs_cd3_cd28	ENSG00000204220	turquoise	0.896893	6.12022	8.00446	1.88423	0.94235	5.41405e-10	1.08281e-08	higher_in_CD3_CD28
cd8t_mem_rest_vs_cd3_cd28	ENSG00000236104	violet	0.814908	3.67868	3.30216	-0.376525
cd8t_mem_rest_vs_cd3_cd28	ENSG00000204209	cyan	0.577764	4.71429	5.19872	0.484435
cd8t_mem_rest_vs_cd3_cd28	ENSG00000112511	steelblue	0.572386	3.89856	3.5833	-0.315268
cd8t_mem_rest_vs_cd3_cd28	ENSG00000197283	orange	0.719665	3.60587	3.26511	-0.340755
cd8t_mem_rest_vs_cd3_cd28	ENSG00000213588	grey	-0.183783	3.38114	3.46819	0.0870426
cd8t_mem_rest_vs_cd3_cd28	ENSG00000030110	pink	0.748481	4.01968	5.48569	1.46602
cd8t_mem_rest_vs_cd3_cd28	ENSG00000096433	blue	0.444327	4.02047	4.0246	0.00413694
cd8t_mem_rest_vs_cd3_cd28	ENSG00000137288	turquoise	0.847808	5.72141	7.63179	1.91038	0.94235	5.41405e-10	1.08281e-08	higher_in_CD3_CD28
cd8t_mem_rest_vs_cd3_cd28	ENSG00000161904	purple	0.564148	4.31303	3.94843	-0.364593
cd8t_mem_rest_vs_cd3_cd28	ENSG00000137309	blue	0.783428	6.01569	7.4914	1.4757
cd8t_mem_rest_vs_cd3_cd28	ENSG00000186577	lightcyan	0.539678	5.24159	4.62633	-0.615256
cd8t_mem_rest_vs_cd3_cd28	ENSG00000196821	steelblue	0.767914	4.07497	4.01911	-0.0558599
cd8t_mem_rest_vs_cd3_cd28	ENSG00000272288	purple	0.772579	4.07895	3.64149	-0.437458
cd8t_mem_rest_vs_cd3_cd28	ENSG00000124562	turquoise	0.837845	6.19667	7.902	1.70533	0.94235	5.41405e-10	1.08281e-08	higher_in_CD3_CD28
cd8t_mem_rest_vs_cd3_cd28	ENSG00000064995	yellow	0.678549	5.12398	6.06662	0.942642
cd8t_mem_rest_vs_cd3_cd28	ENSG00000065029	cyan	0.416913	3.83587	4.19506	0.35919
cd8t_mem_rest_vs_cd3_cd28	ENSG00000023892	brown	0.432119	5.78363	5.05039	-0.733241	-0.959456	2.42657e-11	9.70628e-10	lower_in_CD3_CD28
cd8t_mem_rest_vs_cd3_cd28	ENSG00000112039	turquoise	0.337153	3.18762	3.71054	0.522925	0.94235	5.41405e-10	1.08281e-08	higher_in_CD3_CD28
cd8t_mem_rest_vs_cd3_cd28	ENSG00000096060	grey	0.483667	5.15781	5.1987	0.0408961
cd8t_mem_rest_vs_cd3_cd28	ENSG00000096063	turquoise	0.666486	5.52249	6.95244	1.42995	0.94235	5.41405e-10	1.08281e-08	higher_in_CD3_CD28
cd8t_mem_rest_vs_cd3_cd28	ENSG00000112062	blue	0.427287	4.02581	4.50721	0.481397
cd8t_mem_rest_vs_cd3_cd28	ENSG00000156711	cyan	0.50687	3.78118	4.76187	0.980692
cd8t_mem_rest_vs_cd3_cd28	ENSG00000010030	turquoise	0.554489	3.3284	4.45954	1.13114	0.94235	5.41405e-10	1.08281e-08	higher_in_CD3_CD28
cd8t_mem_rest_vs_cd3_cd28	ENSG00000112078	darkturquoise	0.301113	4.2882	4.38986	0.101661
cd8t_mem_rest_vs_cd3_cd28	ENSG00000112079	tan	0.735474	5.67039	4.40396	-1.26643
cd8t_mem_rest_vs_cd3_cd28	ENSG00000112081	turquoise	0.849548	7.49208	9.10261	1.61053	0.94235	5.41405e-10	1.08281e-08	higher_in_CD3_CD28
cd8t_mem_rest_vs_cd3_cd28	ENSG00000124762	greenyellow	0.499842	4.0073	4.50891	0.501609
cd8t_mem_rest_vs_cd3_cd28	ENSG00000137168	blue	0.613106	4.63069	5.60088	0.970188
cd8t_mem_rest_vs_cd3_cd28	ENSG00000198663	blue	0.495996	4.30477	4.50022	0.195446
cd8t_mem_rest_vs_cd3_cd28	ENSG00000137409	yellow	0.493501	5.45526	5.76857	0.313308
cd8t_mem_rest_vs_cd3_cd28	ENSG00000226976	turquoise	0.974553	7.13324	8.91859	1.78535	0.94235	5.41405e-10	1.08281e-08	higher_in_CD3_CD28
cd8t_mem_rest_vs_cd3_cd28	ENSG00000137193	darkred	0.309827	5.16291	6.10582	0.942915
cd8t_mem_rest_vs_cd3_cd28	ENSG00000112130	turquoise	0.536265	3.80766	4.81525	1.00759	0.94235	5.41405e-10	1.08281e-08	higher_in_CD3_CD28
cd8t_mem_rest_vs_cd3_cd28	ENSG00000137200	magenta	0.658327	4.24268	4.36835	0.125663
cd8t_mem_rest_vs_cd3_cd28	ENSG00000198937	turquoise	0.848308	5.47599	7.73885	2.26286	0.94235	5.41405e-10	1.08281e-08	higher_in_CD3_CD28
cd8t_mem_rest_vs_cd3_cd28	ENSG00000156639	darkgrey	0.719105	3.74823	4.27455	0.52632
cd8t_mem_rest_vs_cd3_cd28	ENSG00000124767	darkred	0.704112	5.3593	6.16148	0.802182
cd8t_mem_rest_vs_cd3_cd28	ENSG00000112167	darkturquoise	0.434698	4.34995	4.37587	0.0259147
cd8t_mem_rest_vs_cd3_cd28	ENSG00000124596	tan	0.544865	4.87273	4.95248	0.0797409
cd8t_mem_rest_vs_cd3_cd28	ENSG00000124593	turquoise	0.581877	4.99631	6.22951	1.23321	0.94235	5.41405e-10	1.08281e-08	higher_in_CD3_CD28
cd8t_mem_rest_vs_cd3_cd28	ENSG00000112578	turquoise	0.781463	3.58175	5.8583	2.27655	0.94235	5.41405e-10	1.08281e-08	higher_in_CD3_CD28
cd8t_mem_rest_vs_cd3_cd28	ENSG00000112576	turquoise	0.676525	6.12293	7.20847	1.08554	0.94235	5.41405e-10	1.08281e-08	higher_in_CD3_CD28
cd8t_mem_rest_vs_cd3_cd28	ENSG00000137413	turquoise	0.455252	3.83088	4.27025	0.43937	0.94235	5.41405e-10	1.08281e-08	higher_in_CD3_CD28
cd8t_mem_rest_vs_cd3_cd28	ENSG00000048544	blue	0.808568	5.19311	6.85231	1.6592
cd8t_mem_rest_vs_cd3_cd28	ENSG00000024048	blue	0.436263	4.7254	4.78171	0.0563109
cd8t_mem_rest_vs_cd3_cd28	ENSG00000124659	darkturquoise	0.755395	5.52719	4.8596	-0.667588
cd8t_mem_rest_vs_cd3_cd28	ENSG00000112624	black	0.358386	3.32112	3.4034	0.082283
cd8t_mem_rest_vs_cd3_cd28	ENSG00000146223	turquoise	0.718477	5.89056	7.24227	1.35171	0.94235	5.41405e-10	1.08281e-08	higher_in_CD3_CD28
cd8t_mem_rest_vs_cd3_cd28	ENSG00000221821	darkmagenta	0.664557	4.66699	4.01196	-0.655035
cd8t_mem_rest_vs_cd3_cd28	ENSG00000137161	turquoise	0.372074	4.96135	5.70469	0.74334	0.94235	5.41405e-10	1.08281e-08	higher_in_CD3_CD28
cd8t_mem_rest_vs_cd3_cd28	ENSG00000124587	grey60	0.790287	4.36766	3.84193	-0.525728
cd8t_mem_rest_vs_cd3_cd28	ENSG00000112640	darkgreen	0.656577	4.32474	4.48653	0.161792
cd8t_mem_rest_vs_cd3_cd28	ENSG00000124733	turquoise	0.729177	4.87577	6.80998	1.93421	0.94235	5.41405e-10	1.08281e-08	higher_in_CD3_CD28
cd8t_mem_rest_vs_cd3_cd28	ENSG00000124702	grey	0.533396	4.42369	5.04106	0.617367
cd8t_mem_rest_vs_cd3_cd28	ENSG00000124541	yellow	0.654314	4.39032	5.42761	1.03729
cd8t_mem_rest_vs_cd3_cd28	ENSG00000044090	purple	0.423262	3.27379	3.44832	0.174533
cd8t_mem_rest_vs_cd3_cd28	ENSG00000137171	black	0.51112	3.6451	3.21496	-0.430149
cd8t_mem_rest_vs_cd3_cd28	ENSG00000112651	green	0.635222	4.96154	6.14935	1.18781
cd8t_mem_rest_vs_cd3_cd28	ENSG00000112658	turquoise	0.666013	3.27691	4.56283	1.28592	0.94235	5.41405e-10	1.08281e-08	higher_in_CD3_CD28
cd8t_mem_rest_vs_cd3_cd28	ENSG00000112659	blue	0.401653	3.90581	3.97887	0.0730597
cd8t_mem_rest_vs_cd3_cd28	ENSG00000137221	grey	-0.120619	3.70701	3.63802	-0.0689899
cd8t_mem_rest_vs_cd3_cd28	ENSG00000171453	blue	0.715378	5.00138	5.9048	0.903418
cd8t_mem_rest_vs_cd3_cd28	ENSG00000137207	saddlebrown	0.780388	4.73248	4.90405	0.171574
cd8t_mem_rest_vs_cd3_cd28	ENSG00000124571	darkolivegreen	0.802525	4.19394	4.76403	0.570098
cd8t_mem_rest_vs_cd3_cd28	ENSG00000170734	grey	-0.0102143	3.74074	3.6744	-0.0663366
cd8t_mem_rest_vs_cd3_cd28	ENSG00000124688	darkgreen	0.723602	4.24474	4.54272	0.297984
cd8t_mem_rest_vs_cd3_cd28	ENSG00000096080	turquoise	0.685879	4.44959	5.88295	1.43336	0.94235	5.41405e-10	1.08281e-08	higher_in_CD3_CD28
cd8t_mem_rest_vs_cd3_cd28	ENSG00000180992	turquoise	0.854548	6.2948	7.99885	1.70405	0.94235	5.41405e-10	1.08281e-08	higher_in_CD3_CD28
cd8t_mem_rest_vs_cd3_cd28	ENSG00000112759	turquoise	0.557655	3.85973	5.43711	1.57738	0.94235	5.41405e-10	1.08281e-08	higher_in_CD3_CD28
cd8t_mem_rest_vs_cd3_cd28	ENSG00000096384	turquoise	0.952793	9.28282	11.4838	2.20096	0.94235	5.41405e-10	1.08281e-08	higher_in_CD3_CD28
cd8t_mem_rest_vs_cd3_cd28	ENSG00000157593	turquoise	0.545872	4.28327	5.2598	0.976529	0.94235	5.41405e-10	1.08281e-08	higher_in_CD3_CD28
cd8t_mem_rest_vs_cd3_cd28	ENSG00000146232	turquoise	0.551013	3.81003	4.72656	0.916521	0.94235	5.41405e-10	1.08281e-08	higher_in_CD3_CD28
cd8t_mem_rest_vs_cd3_cd28	ENSG00000096401	turquoise	0.637153	5.19152	6.24463	1.05311	0.94235	5.41405e-10	1.08281e-08	higher_in_CD3_CD28
cd8t_mem_rest_vs_cd3_cd28	ENSG00000196284	brown	0.41995	5.40287	4.59115	-0.811719	-0.959456	2.42657e-11	9.70628e-10	lower_in_CD3_CD28
cd8t_mem_rest_vs_cd3_cd28	ENSG00000001561	purple	0.742721	3.66221	3.22452	-0.43769
cd8t_mem_rest_vs_cd3_cd28	ENSG00000146070	darkgrey	0.704589	3.4505	3.65616	0.205657
cd8t_mem_rest_vs_cd3_cd28	ENSG00000198087	lightgreen	0.792213	3.29704	3.86493	0.567891
cd8t_mem_rest_vs_cd3_cd28	ENSG00000031691	turquoise	0.612302	3.35891	4.12177	0.762859	0.94235	5.41405e-10	1.08281e-08	higher_in_CD3_CD28
cd8t_mem_rest_vs_cd3_cd28	ENSG00000112116	paleturquoise	0.679995	5.74376	5.24185	-0.501911
cd8t_mem_rest_vs_cd3_cd28	ENSG00000112118	yellow	0.645434	4.83328	6.32296	1.48967
cd8t_mem_rest_vs_cd3_cd28	ENSG00000096092	turquoise	0.425704	4.34006	5.04914	0.709087	0.94235	5.41405e-10	1.08281e-08	higher_in_CD3_CD28
cd8t_mem_rest_vs_cd3_cd28	ENSG00000112144	white	0.778609	3.63133	3.32328	-0.308056
cd8t_mem_rest_vs_cd3_cd28	ENSG00000112146	blue	0.476353	4.85785	5.15557	0.297722
cd8t_mem_rest_vs_cd3_cd28	ENSG00000012660	skyblue	0.572606	5.66666	5.79595	0.129294
cd8t_mem_rest_vs_cd3_cd28	ENSG00000001084	turquoise	0.491274	3.41115	4.39706	0.985913	0.94235	5.41405e-10	1.08281e-08	higher_in_CD3_CD28
cd8t_mem_rest_vs_cd3_cd28	ENSG00000168116	salmon	0.423189	4.22711	4.19097	-0.0361367
cd8t_mem_rest_vs_cd3_cd28	ENSG00000112200	grey	0.377137	4.81103	4.63214	-0.178884
cd8t_mem_rest_vs_cd3_cd28	ENSG00000112208	turquoise	0.407718	3.56063	4.48836	0.927735	0.94235	5.41405e-10	1.08281e-08	higher_in_CD3_CD28
cd8t_mem_rest_vs_cd3_cd28	ENSG00000112245	turquoise	0.652228	4.26831	5.45242	1.1841	0.94235	5.41405e-10	1.08281e-08	higher_in_CD3_CD28
cd8t_mem_rest_vs_cd3_cd28	ENSG00000118482	grey	-0.126757	5.47863	5.12462	-0.354011
cd8t_mem_rest_vs_cd3_cd28	ENSG00000168216	darkturquoise	0.829919	5.02681	4.23255	-0.794256
cd8t_mem_rest_vs_cd3_cd28	ENSG00000154079	white	0.727741	3.4892	3.30288	-0.18632
cd8t_mem_rest_vs_cd3_cd28	ENSG00000112305	grey	0.394044	5.70709	5.67063	-0.0364563
cd8t_mem_rest_vs_cd3_cd28	ENSG00000112309	lightcyan	0.707037	4.47468	4.15572	-0.31896
cd8t_mem_rest_vs_cd3_cd28	ENSG00000229852	salmon	0.693711	3.28698	4.08656	0.79958
cd8t_mem_rest_vs_cd3_cd28	ENSG00000164430	turquoise	0.515919	3.99816	5.00782	1.00966	0.94235	5.41405e-10	1.08281e-08	higher_in_CD3_CD28
cd8t_mem_rest_vs_cd3_cd28	ENSG00000135297	darkturquoise	0.650372	3.99677	3.78179	-0.214975
cd8t_mem_rest_vs_cd3_cd28	ENSG00000119899	purple	0.666466	3.84935	3.32145	-0.527899
cd8t_mem_rest_vs_cd3_cd28	ENSG00000112697	darkgrey	0.696256	4.27422	4.20061	-0.0736169
cd8t_mem_rest_vs_cd3_cd28	ENSG00000112701	turquoise	0.328077	4.94595	5.39417	0.448221	0.94235	5.41405e-10	1.08281e-08	higher_in_CD3_CD28
cd8t_mem_rest_vs_cd3_cd28	ENSG00000196586	lightcyan	0.730156	4.12725	3.10008	-1.02717
cd8t_mem_rest_vs_cd3_cd28	ENSG00000083123	turquoise	0.348109	3.24113	3.7154	0.474271	0.94235	5.41405e-10	1.08281e-08	higher_in_CD3_CD28
cd8t_mem_rest_vs_cd3_cd28	ENSG00000112773	violet	0.713793	3.84608	3.09979	-0.746294
cd8t_mem_rest_vs_cd3_cd28	ENSG00000005700	brown	0.3229	4.53947	4.16034	-0.379135	-0.959456	2.42657e-11	9.70628e-10	lower_in_CD3_CD28
cd8t_mem_rest_vs_cd3_cd28	ENSG00000118420	white	0.851191	3.37315	3.46857	0.0954293
cd8t_mem_rest_vs_cd3_cd28	ENSG00000013375	turquoise	0.399332	3.07625	3.86332	0.787069	0.94235	5.41405e-10	1.08281e-08	higher_in_CD3_CD28
cd8t_mem_rest_vs_cd3_cd28	ENSG00000065833	grey	-0.215384	3.58659	3.20449	-0.382103
cd8t_mem_rest_vs_cd3_cd28	ENSG00000146250	purple	0.633282	3.88982	2.85271	-1.03711
cd8t_mem_rest_vs_cd3_cd28	ENSG00000065615	pink	0.575363	4.02928	4.37037	0.341088
cd8t_mem_rest_vs_cd3_cd28	ENSG00000135315	lightyellow	0.79603	3.85857	3.32574	-0.532835
cd8t_mem_rest_vs_cd3_cd28	ENSG00000135317	blue	0.342143	3.81324	3.90211	0.08887
cd8t_mem_rest_vs_cd3_cd28	ENSG00000135316	blue	0.903527	5.74327	7.48875	1.74549
cd8t_mem_rest_vs_cd3_cd28	ENSG00000188994	tan	0.661441	5.19572	5.09725	-0.0984745
cd8t_mem_rest_vs_cd3_cd28	ENSG00000111850	turquoise	0.503708	3.31486	4.20053	0.885662	0.94235	5.41405e-10	1.08281e-08	higher_in_CD3_CD28
cd8t_mem_rest_vs_cd3_cd28	ENSG00000164414	darkgreen	0.617806	3.69379	3.54936	-0.144422
cd8t_mem_rest_vs_cd3_cd28	ENSG00000146282	yellow	0.555215	3.6245	3.78305	0.158555
cd8t_mem_rest_vs_cd3_cd28	ENSG00000135336	saddlebrown	0.836185	4.50922	4.94353	0.43431
cd8t_mem_rest_vs_cd3_cd28	ENSG00000135334	turquoise	0.537295	4.0348	5.18672	1.15192	0.94235	5.41405e-10	1.08281e-08	higher_in_CD3_CD28
cd8t_mem_rest_vs_cd3_cd28	ENSG00000146278	brown	0.907765	7.3494	5.94402	-1.40538	-0.959456	2.42657e-11	9.70628e-10	lower_in_CD3_CD28
cd8t_mem_rest_vs_cd3_cd28	ENSG00000198833	blue	0.443304	4.27521	5.2559	0.980693
cd8t_mem_rest_vs_cd3_cd28	ENSG00000025039	salmon	0.761841	3.28698	3.50831	0.221333
cd8t_mem_rest_vs_cd3_cd28	ENSG00000135299	royalblue	0.795546	3.48655	2.93554	-0.551012
cd8t_mem_rest_vs_cd3_cd28	ENSG00000083099	grey	-0.0562791	5.47614	5.63852	0.162384
cd8t_mem_rest_vs_cd3_cd28	ENSG00000112159	turquoise	0.725301	3.29274	4.72216	1.42942	0.94235	5.41405e-10	1.08281e-08	higher_in_CD3_CD28
cd8t_mem_rest_vs_cd3_cd28	ENSG00000112182	yellow	0.70046	4.02383	4.63755	0.613724
cd8t_mem_rest_vs_cd3_cd28	ENSG00000135341	darkgreen	0.794064	3.91094	3.70635	-0.204583
cd8t_mem_rest_vs_cd3_cd28	ENSG00000261366	brown	0.527628	4.70837	3.441	-1.26737	-0.959456	2.42657e-11	9.70628e-10	lower_in_CD3_CD28
cd8t_mem_rest_vs_cd3_cd28	ENSG00000014123	turquoise	0.541457	4.39966	5.22146	0.821807	0.94235	5.41405e-10	1.08281e-08	higher_in_CD3_CD28
cd8t_mem_rest_vs_cd3_cd28	ENSG00000123545	yellow	0.714927	5.32054	7.03256	1.71202
cd8t_mem_rest_vs_cd3_cd28	ENSG00000146263	darkgreen	0.6579	3.32093	3.69208	0.371148
cd8t_mem_rest_vs_cd3_cd28	ENSG00000112234	blue	0.408292	3.58646	3.77468	0.188212
cd8t_mem_rest_vs_cd3_cd28	ENSG00000132423	turquoise	0.656486	3.24113	4.51514	1.27401	0.94235	5.41405e-10	1.08281e-08	higher_in_CD3_CD28
cd8t_mem_rest_vs_cd3_cd28	ENSG00000112237	turquoise	0.690619	4.01938	5.45582	1.43644	0.94235	5.41405e-10	1.08281e-08	higher_in_CD3_CD28
cd8t_mem_rest_vs_cd3_cd28	ENSG00000112249	blue	0.707449	4.68675	5.80304	1.1163
cd8t_mem_rest_vs_cd3_cd28	ENSG00000085377	saddlebrown	0.822285	4.27646	4.5956	0.319133
cd8t_mem_rest_vs_cd3_cd28	ENSG00000057657	cyan	0.813483	5.29385	6.92819	1.63435
cd8t_mem_rest_vs_cd3_cd28	ENSG00000057663	turquoise	0.76987	3.44509	5.2859	1.84081	0.94235	5.41405e-10	1.08281e-08	higher_in_CD3_CD28
cd8t_mem_rest_vs_cd3_cd28	ENSG00000112297	turquoise	0.4848	3.46233	4.36742	0.905089	0.94235	5.41405e-10	1.08281e-08	higher_in_CD3_CD28
cd8t_mem_rest_vs_cd3_cd28	ENSG00000130348	lightgreen	0.34415	4.00496	4.40845	0.403492
cd8t_mem_rest_vs_cd3_cd28	ENSG00000130349	blue	0.565001	4.23928	4.8299	0.590619
cd8t_mem_rest_vs_cd3_cd28	ENSG00000146285	brown	0.350937	4.5581	3.81722	-0.740883	-0.959456	2.42657e-11	9.70628e-10	lower_in_CD3_CD28
cd8t_mem_rest_vs_cd3_cd28	ENSG00000025796	grey	0.222659	5.03585	5.51537	0.479521
cd8t_mem_rest_vs_cd3_cd28	ENSG00000081087	magenta	0.559123	4.06167	4.2984	0.236727
cd8t_mem_rest_vs_cd3_cd28	ENSG00000118689	paleturquoise	0.715565	4.62153	4.24368	-0.377852
cd8t_mem_rest_vs_cd3_cd28	ENSG00000080546	paleturquoise	0.645959	3.73734	3.03413	-0.703208
cd8t_mem_rest_vs_cd3_cd28	ENSG00000135587	black	0.413064	3.41644	3.95448	0.538041
cd8t_mem_rest_vs_cd3_cd28	ENSG00000112365	black	0.486434	4.35592	4.08889	-0.267033
cd8t_mem_rest_vs_cd3_cd28	ENSG00000155085	darkmagenta	0.900864	4.17486	3.2846	-0.890264
cd8t_mem_rest_vs_cd3_cd28	ENSG00000168438	blue	0.692582	4.98715	5.83325	0.846098
cd8t_mem_rest_vs_cd3_cd28	ENSG00000123505	cyan	0.589434	4.97725	6.38423	1.40698
cd8t_mem_rest_vs_cd3_cd28	ENSG00000155115	turquoise	0.876422	6.50222	8.20907	1.70685	0.94235	5.41405e-10	1.08281e-08	higher_in_CD3_CD28
cd8t_mem_rest_vs_cd3_cd28	ENSG00000197498	turquoise	0.772767	4.77974	7.14781	2.36807	0.94235	5.41405e-10	1.08281e-08	higher_in_CD3_CD28
cd8t_mem_rest_vs_cd3_cd28	ENSG00000009413	grey	0.157093	4.55704	4.31794	-0.239095
cd8t_mem_rest_vs_cd3_cd28	ENSG00000155130	steelblue	0.468144	3.86077	4.43606	0.575286
cd8t_mem_rest_vs_cd3_cd28	ENSG00000196591	turquoise	0.744506	5.68192	6.95413	1.27222	0.94235	5.41405e-10	1.08281e-08	higher_in_CD3_CD28
cd8t_mem_rest_vs_cd3_cd28	ENSG00000178425	turquoise	0.444786	4.02005	4.77309	0.753049	0.94235	5.41405e-10	1.08281e-08	higher_in_CD3_CD28
cd8t_mem_rest_vs_cd3_cd28	ENSG00000187189	turquoise	0.349473	3.5059	3.80568	0.299778	0.94235	5.41405e-10	1.08281e-08	higher_in_CD3_CD28
cd8t_mem_rest_vs_cd3_cd28	ENSG00000189241	darkturquoise	0.787676	5.11406	4.8389	-0.275166
cd8t_mem_rest_vs_cd3_cd28	ENSG00000188820	skyblue3	0.526465	3.66589	3.87175	0.205853
cd8t_mem_rest_vs_cd3_cd28	ENSG00000196911	black	0.657094	4.27617	3.94636	-0.32981
cd8t_mem_rest_vs_cd3_cd28	ENSG00000164465	salmon	0.741415	3.49234	3.28064	-0.211701
cd8t_mem_rest_vs_cd3_cd28	ENSG00000153989	lightgreen	0.809557	3.50347	4.66047	1.157
cd8t_mem_rest_vs_cd3_cd28	ENSG00000111860	midnightblue	0.656628	3.80447	4.61159	0.807118
cd8t_mem_rest_vs_cd3_cd28	ENSG00000111875	brown	0.4414	5.49522	4.71259	-0.782628	-0.959456	2.42657e-11	9.70628e-10	lower_in_CD3_CD28
cd8t_mem_rest_vs_cd3_cd28	ENSG00000111879	turquoise	0.674072	2.85271	4.02624	1.17353	0.94235	5.41405e-10	1.08281e-08	higher_in_CD3_CD28
cd8t_mem_rest_vs_cd3_cd28	ENSG00000111885	midnightblue	0.66119	3.72204	3.91701	0.194966
cd8t_mem_rest_vs_cd3_cd28	ENSG00000111897	brown	0.373024	5.26496	4.85899	-0.405965	-0.959456	2.42657e-11	9.70628e-10	lower_in_CD3_CD28
cd8t_mem_rest_vs_cd3_cd28	ENSG00000172594	steelblue	0.653166	3.27983	3.22111	-0.0587287
cd8t_mem_rest_vs_cd3_cd28	ENSG00000111912	blue	0.523232	5.79223	5.30473	-0.487503
cd8t_mem_rest_vs_cd3_cd28	ENSG00000066651	black	0.511431	4.01634	4.60712	0.590783
cd8t_mem_rest_vs_cd3_cd28	ENSG00000203760	turquoise	0.658634	3.50166	5.4307	1.92904	0.94235	5.41405e-10	1.08281e-08	higher_in_CD3_CD28
cd8t_mem_rest_vs_cd3_cd28	ENSG00000118518	lightgreen	0.689928	3.29704	3.8114	0.514364
cd8t_mem_rest_vs_cd3_cd28	ENSG00000093144	turquoise	0.741021	4.91707	6.28908	1.37201	0.94235	5.41405e-10	1.08281e-08	higher_in_CD3_CD28
cd8t_mem_rest_vs_cd3_cd28	ENSG00000172673	midnightblue	0.625087	3.59959	4.22755	0.627961
cd8t_mem_rest_vs_cd3_cd28	ENSG00000146376	turquoise	0.533799	3.36293	4.02052	0.65759	0.94235	5.41405e-10	1.08281e-08	higher_in_CD3_CD28
cd8t_mem_rest_vs_cd3_cd28	ENSG00000198945	steelblue	0.780155	3.71288	4.14357	0.43069
cd8t_mem_rest_vs_cd3_cd28	ENSG00000164483	brown	0.930165	7.07124	4.13871	-2.93254	-0.959456	2.42657e-11	9.70628e-10	lower_in_CD3_CD28
cd8t_mem_rest_vs_cd3_cd28	ENSG00000118507	brown	0.540139	4.77614	3.84772	-0.928425	-0.959456	2.42657e-11	9.70628e-10	lower_in_CD3_CD28
cd8t_mem_rest_vs_cd3_cd28	ENSG00000112282	greenyellow	0.722638	3.35883	3.62825	0.269417
cd8t_mem_rest_vs_cd3_cd28	ENSG00000079950	saddlebrown	0.716054	4.55764	4.24671	-0.310928
cd8t_mem_rest_vs_cd3_cd28	ENSG00000028839	blue	0.589806	5.19162	5.65178	0.460162
cd8t_mem_rest_vs_cd3_cd28	ENSG00000112339	blue	0.469459	4.35452	4.7674	0.412887
cd8t_mem_rest_vs_cd3_cd28	ENSG00000135541	turquoise	0.562819	4.24239	5.75283	1.51044	0.94235	5.41405e-10	1.08281e-08	higher_in_CD3_CD28
cd8t_mem_rest_vs_cd3_cd28	ENSG00000146410	turquoise	0.527021	3.27691	4.09881	0.821902	0.94235	5.41405e-10	1.08281e-08	higher_in_CD3_CD28
cd8t_mem_rest_vs_cd3_cd28	ENSG00000197442	darkmagenta	0.792801	4.01544	3.34953	-0.665909
cd8t_mem_rest_vs_cd3_cd28	ENSG00000027697	grey60	0.59713	4.75345	4.8978	0.144354
cd8t_mem_rest_vs_cd3_cd28	ENSG00000237499	magenta	0.52114	4.12208	3.36729	-0.75479
cd8t_mem_rest_vs_cd3_cd28	ENSG00000112378	lightyellow	0.623462	4.04131	4.00435	-0.0369667
cd8t_mem_rest_vs_cd3_cd28	ENSG00000024862	paleturquoise	0.584274	5.46865	3.9843	-1.48435
cd8t_mem_rest_vs_cd3_cd28	ENSG00000135597	yellow	0.765946	3.90721	4.63675	0.729534
cd8t_mem_rest_vs_cd3_cd28	ENSG00000112406	grey	0.381025	4.15898	3.66796	-0.491028
cd8t_mem_rest_vs_cd3_cd28	ENSG00000164442	grey	0.487683	4.89225	4.68976	-0.202488
cd8t_mem_rest_vs_cd3_cd28	ENSG00000009844	grey	0.216287	4.94462	5.33045	0.385833
cd8t_mem_rest_vs_cd3_cd28	ENSG00000189007	turquoise	0.480757	3.50839	4.31457	0.806178	0.94235	5.41405e-10	1.08281e-08	higher_in_CD3_CD28
cd8t_mem_rest_vs_cd3_cd28	ENSG00000034693	turquoise	0.577777	3.8722	4.828	0.955804	0.94235	5.41405e-10	1.08281e-08	higher_in_CD3_CD28
cd8t_mem_rest_vs_cd3_cd28	ENSG00000001036	greenyellow	0.585095	3.29494	3.21372	-0.0812188
cd8t_mem_rest_vs_cd3_cd28	ENSG00000112419	turquoise	0.460189	4.14546	5.20661	1.06115	0.94235	5.41405e-10	1.08281e-08	higher_in_CD3_CD28
cd8t_mem_rest_vs_cd3_cd28	ENSG00000135521	darkred	0.814471	5.21747	6.45142	1.23395
cd8t_mem_rest_vs_cd3_cd28	ENSG00000169976	turquoise	0.876359	7.43633	8.81522	1.37889	0.94235	5.41405e-10	1.08281e-08	higher_in_CD3_CD28
cd8t_mem_rest_vs_cd3_cd28	ENSG00000135604	turquoise	0.639076	3.23876	4.57885	1.34009	0.94235	5.41405e-10	1.08281e-08	higher_in_CD3_CD28
cd8t_mem_rest_vs_cd3_cd28	ENSG00000152818	brown	0.85288	6.21395	4.12646	-2.08749	-0.959456	2.42657e-11	9.70628e-10	lower_in_CD3_CD28
cd8t_mem_rest_vs_cd3_cd28	ENSG00000146414	darkorange	0.636142	4.01136	4.99516	0.983799
cd8t_mem_rest_vs_cd3_cd28	ENSG00000055208	skyblue	0.693938	4.21145	4.65171	0.440261
cd8t_mem_rest_vs_cd3_cd28	ENSG00000131013	brown	0.411663	5.41221	5.04487	-0.36734	-0.959456	2.42657e-11	9.70628e-10	lower_in_CD3_CD28
cd8t_mem_rest_vs_cd3_cd28	ENSG00000055211	blue	0.550186	4.18371	4.66361	0.479897
cd8t_mem_rest_vs_cd3_cd28	ENSG00000186625	yellow	0.647449	3.76905	4.56326	0.794209
cd8t_mem_rest_vs_cd3_cd28	ENSG00000131023	darkred	0.505876	4.28329	4.47901	0.195729
cd8t_mem_rest_vs_cd3_cd28	ENSG00000120253	darkgreen	0.631403	3.77142	3.94139	0.169972
cd8t_mem_rest_vs_cd3_cd28	ENSG00000120265	blue	0.810032	5.93845	6.69648	0.758028
cd8t_mem_rest_vs_cd3_cd28	ENSG00000120254	turquoise	0.756507	3.93163	5.64011	1.70849	0.94235	5.41405e-10	1.08281e-08	higher_in_CD3_CD28
cd8t_mem_rest_vs_cd3_cd28	ENSG00000181472	white	0.685844	3.49809	3.42526	-0.0728365
cd8t_mem_rest_vs_cd3_cd28	ENSG00000155906	turquoise	0.505291	3.36027	4.12476	0.764485	0.94235	5.41405e-10	1.08281e-08	higher_in_CD3_CD28
cd8t_mem_rest_vs_cd3_cd28	ENSG00000146476	turquoise	0.627645	3.1836	3.98401	0.800408	0.94235	5.41405e-10	1.08281e-08	higher_in_CD3_CD28
cd8t_mem_rest_vs_cd3_cd28	ENSG00000131018	lightyellow	0.74507	5.06587	4.74665	-0.319219
cd8t_mem_rest_vs_cd3_cd28	ENSG00000112031	greenyellow	0.710132	3.74357	4.57679	0.833222
cd8t_mem_rest_vs_cd3_cd28	ENSG00000074706	blue	0.505538	4.10191	4.20081	0.0988962
cd8t_mem_rest_vs_cd3_cd28	ENSG00000213079	grey	-0.695527	3.47044	3.67761	0.207171
cd8t_mem_rest_vs_cd3_cd28	ENSG00000029639	turquoise	0.808615	3.10486	4.7062	1.60133	0.94235	5.41405e-10	1.08281e-08	higher_in_CD3_CD28
cd8t_mem_rest_vs_cd3_cd28	ENSG00000049618	yellowgreen	0.648059	3.76719	3.83945	0.0722539
cd8t_mem_rest_vs_cd3_cd28	ENSG00000215712	grey	-0.410524	4.36178	5.06656	0.704777
cd8t_mem_rest_vs_cd3_cd28	ENSG00000130340	turquoise	0.804957	3.46204	5.31099	1.84895	0.94235	5.41405e-10	1.08281e-08	higher_in_CD3_CD28
cd8t_mem_rest_vs_cd3_cd28	ENSG00000078269	darkgreen	0.691756	3.32093	3.81351	0.49258
cd8t_mem_rest_vs_cd3_cd28	ENSG00000130338	darkgreen	0.74283	3.68037	3.44876	-0.231608
cd8t_mem_rest_vs_cd3_cd28	ENSG00000146425	plum1	0.718219	6.19394	7.09966	0.905725
cd8t_mem_rest_vs_cd3_cd28	ENSG00000164674	turquoise	0.726283	4.31051	5.72392	1.41341	0.94235	5.41405e-10	1.08281e-08	higher_in_CD3_CD28
cd8t_mem_rest_vs_cd3_cd28	ENSG00000164691	turquoise	0.562542	3.85899	5.41664	1.55765	0.94235	5.41405e-10	1.08281e-08	higher_in_CD3_CD28
cd8t_mem_rest_vs_cd3_cd28	ENSG00000120437	turquoise	0.416137	5.21562	5.90661	0.690983	0.94235	5.41405e-10	1.08281e-08	higher_in_CD3_CD28
cd8t_mem_rest_vs_cd3_cd28	ENSG00000112110	turquoise	0.662326	5.68246	7.31708	1.63462	0.94235	5.41405e-10	1.08281e-08	higher_in_CD3_CD28
cd8t_mem_rest_vs_cd3_cd28	ENSG00000197081	skyblue	0.638848	4.20099	5.23431	1.03332
cd8t_mem_rest_vs_cd3_cd28	ENSG00000085511	tan	0.507277	4.44029	4.37972	-0.0605696
cd8t_mem_rest_vs_cd3_cd28	ENSG00000112531	yellowgreen	0.48898	3.70882	4.04758	0.338756
cd8t_mem_rest_vs_cd3_cd28	ENSG00000198818	blue	0.671452	5.15543	6.88947	1.73404
cd8t_mem_rest_vs_cd3_cd28	ENSG00000060762	skyblue	0.778408	5.84387	6.15558	0.31171
cd8t_mem_rest_vs_cd3_cd28	ENSG00000213066	violet	0.526168	4.03019	4.40385	0.373659
cd8t_mem_rest_vs_cd3_cd28	ENSG00000112486	grey	-0.409636	3.27691	3.35918	0.082272
cd8t_mem_rest_vs_cd3_cd28	ENSG00000185127	blue	0.523076	3.57184	3.94561	0.373767
cd8t_mem_rest_vs_cd3_cd28	ENSG00000130024	black	0.623219	3.93596	3.71715	-0.218804
cd8t_mem_rest_vs_cd3_cd28	ENSG00000112584	brown	0.40366	5.23349	4.53952	-0.693968	-0.959456	2.42657e-11	9.70628e-10	lower_in_CD3_CD28
cd8t_mem_rest_vs_cd3_cd28	ENSG00000112592	blue	0.517839	4.31501	4.85543	0.540415
cd8t_mem_rest_vs_cd3_cd28	ENSG00000197461	turquoise	0.789493	2.99007	4.3812	1.39113	0.94235	5.41405e-10	1.08281e-08	higher_in_CD3_CD28
cd8t_mem_rest_vs_cd3_cd28	ENSG00000188191	turquoise	0.652606	3.82302	5.6435	1.82048	0.94235	5.41405e-10	1.08281e-08	higher_in_CD3_CD28
cd8t_mem_rest_vs_cd3_cd28	ENSG00000164818	turquoise	0.687219	3.18762	4.17339	0.985774	0.94235	5.41405e-10	1.08281e-08	higher_in_CD3_CD28
cd8t_mem_rest_vs_cd3_cd28	ENSG00000164828	salmon	0.552289	3.90471	4.21549	0.310775
cd8t_mem_rest_vs_cd3_cd28	ENSG00000239857	turquoise	0.545693	3.36116	4.24958	0.888423	0.94235	5.41405e-10	1.08281e-08	higher_in_CD3_CD28
cd8t_mem_rest_vs_cd3_cd28	ENSG00000105963	turquoise	0.722114	3.56035	5.389	1.82865	0.94235	5.41405e-10	1.08281e-08	higher_in_CD3_CD28
cd8t_mem_rest_vs_cd3_cd28	ENSG00000240230	magenta	0.851841	5.01914	6.12812	1.10898
cd8t_mem_rest_vs_cd3_cd28	ENSG00000146540	blue	0.783522	5.48548	6.5313	1.04583
cd8t_mem_rest_vs_cd3_cd28	ENSG00000178381	darkolivegreen	0.631447	4.1772	4.78958	0.612377
cd8t_mem_rest_vs_cd3_cd28	ENSG00000229043	grey	0.569477	3.19769	3.07866	-0.119035
cd8t_mem_rest_vs_cd3_cd28	ENSG00000164880	red	0.721111	3.44011	4.29046	0.850345
cd8t_mem_rest_vs_cd3_cd28	ENSG00000157778	blue	0.688404	5.24334	6.47796	1.23462
cd8t_mem_rest_vs_cd3_cd28	ENSG00000002822	grey60	0.59399	4.2289	4.1239	-0.105001
cd8t_mem_rest_vs_cd3_cd28	ENSG00000122687	turquoise	0.457609	4.12925	5.25839	1.12913	0.94235	5.41405e-10	1.08281e-08	higher_in_CD3_CD28
cd8t_mem_rest_vs_cd3_cd28	ENSG00000106268	turquoise	0.537792	5.38429	6.67077	1.28647	0.94235	5.41405e-10	1.08281e-08	higher_in_CD3_CD28
cd8t_mem_rest_vs_cd3_cd28	ENSG00000106266	lightcyan	0.606466	4.08662	4.32647	0.239851
cd8t_mem_rest_vs_cd3_cd28	ENSG00000106263	sienna3	0.671679	4.94768	6.469	1.52131
cd8t_mem_rest_vs_cd3_cd28	ENSG00000136213	paleturquoise	0.598479	5.33021	4.30937	-1.02084
cd8t_mem_rest_vs_cd3_cd28	ENSG00000106003	darkgreen	0.725505	3.45829	3.91785	0.459556
cd8t_mem_rest_vs_cd3_cd28	ENSG00000106009	darkgreen	0.647869	4.29449	4.61056	0.316073
cd8t_mem_rest_vs_cd3_cd28	ENSG00000146535	greenyellow	0.571765	3.29494	3.55925	0.264316
cd8t_mem_rest_vs_cd3_cd28	ENSG00000198286	turquoise	0.345941	3.71761	4.25727	0.539658	0.94235	5.41405e-10	1.08281e-08	higher_in_CD3_CD28
cd8t_mem_rest_vs_cd3_cd28	ENSG00000164916	paleturquoise	0.62963	4.6414	3.95263	-0.688763
cd8t_mem_rest_vs_cd3_cd28	ENSG00000242802	purple	0.489892	3.95675	3.88637	-0.070373
cd8t_mem_rest_vs_cd3_cd28	ENSG00000272968	steelblue	0.753954	4.36781	4.68518	0.317377
cd8t_mem_rest_vs_cd3_cd28	ENSG00000157954	grey60	0.892933	5.0481	5.1766	0.128504
cd8t_mem_rest_vs_cd3_cd28	ENSG00000182095	royalblue	0.755007	3.82622	3.23124	-0.59498
cd8t_mem_rest_vs_cd3_cd28	ENSG00000075618	orange	0.611343	3.74708	3.32876	-0.41832
cd8t_mem_rest_vs_cd3_cd28	ENSG00000011275	grey60	0.762099	5.24197	5.76236	0.52039
cd8t_mem_rest_vs_cd3_cd28	ENSG00000122674	yellow	0.664924	4.80124	5.85341	1.05218
cd8t_mem_rest_vs_cd3_cd28	ENSG00000122512	lightgreen	0.735408	4.19215	5.58952	1.39737
cd8t_mem_rest_vs_cd3_cd28	ENSG00000106305	turquoise	0.766501	4.50274	6.35527	1.85253	0.94235	5.41405e-10	1.08281e-08	higher_in_CD3_CD28
cd8t_mem_rest_vs_cd3_cd28	ENSG00000086232	grey60	0.669771	4.87138	4.90706	0.0356806
cd8t_mem_rest_vs_cd3_cd28	ENSG00000106346	yellowgreen	0.540557	4.2042	4.02827	-0.175936
cd8t_mem_rest_vs_cd3_cd28	ENSG00000008256	midnightblue	0.564016	3.70483	3.0174	-0.687428
cd8t_mem_rest_vs_cd3_cd28	ENSG00000178397	blue	0.50644	3.29741	3.55035	0.252933
cd8t_mem_rest_vs_cd3_cd28	ENSG00000136238	turquoise	0.644847	6.93902	7.90289	0.963871	0.94235	5.41405e-10	1.08281e-08	higher_in_CD3_CD28
cd8t_mem_rest_vs_cd3_cd28	ENSG00000136240	turquoise	0.734403	6.07955	7.3719	1.29235	0.94235	5.41405e-10	1.08281e-08	higher_in_CD3_CD28
cd8t_mem_rest_vs_cd3_cd28	ENSG00000136247	lightyellow	0.683794	3.92556	4.738	0.812438
cd8t_mem_rest_vs_cd3_cd28	ENSG00000146576	saddlebrown	0.78168	4.39547	4.66667	0.271196
cd8t_mem_rest_vs_cd3_cd28	ENSG00000146574	lightgreen	0.816086	3.83248	4.72206	0.889575
cd8t_mem_rest_vs_cd3_cd28	ENSG00000106392	green	0.706357	4.09595	4.58203	0.486078
cd8t_mem_rest_vs_cd3_cd28	ENSG00000164654	yellowgreen	0.738236	4.1118	3.56653	-0.545263
cd8t_mem_rest_vs_cd3_cd28	ENSG00000219545	yellow	0.671019	4.02705	4.37575	0.3487
cd8t_mem_rest_vs_cd3_cd28	ENSG00000106415	darkmagenta	0.8462	4.52807	3.2563	-1.27178
cd8t_mem_rest_vs_cd3_cd28	ENSG00000106443	turquoise	0.29799	5.75323	6.16531	0.412079	0.94235	5.41405e-10	1.08281e-08	higher_in_CD3_CD28
cd8t_mem_rest_vs_cd3_cd28	ENSG00000106460	grey	0.434158	4.43662	4.31488	-0.121734
cd8t_mem_rest_vs_cd3_cd28	ENSG00000122644	turquoise	0.814356	3.48633	5.10174	1.61541	0.94235	5.41405e-10	1.08281e-08	higher_in_CD3_CD28
cd8t_mem_rest_vs_cd3_cd28	ENSG00000136261	turquoise	0.801503	4.5472	6.61427	2.06706	0.94235	5.41405e-10	1.08281e-08	higher_in_CD3_CD28
cd8t_mem_rest_vs_cd3_cd28	ENSG00000237773	lightyellow	0.669797	3.86365	3.39206	-0.47159
cd8t_mem_rest_vs_cd3_cd28	ENSG00000106546	black	0.696324	3.83134	3.56942	-0.261919
cd8t_mem_rest_vs_cd3_cd28	ENSG00000071189	grey	-0.730603	3.33138	3.21947	-0.111909
cd8t_mem_rest_vs_cd3_cd28	ENSG00000105849	turquoise	0.717272	4.55314	6.44237	1.88923	0.94235	5.41405e-10	1.08281e-08	higher_in_CD3_CD28
cd8t_mem_rest_vs_cd3_cd28	ENSG00000105866	turquoise	0.359155	3.26099	3.79183	0.530837	0.94235	5.41405e-10	1.08281e-08	higher_in_CD3_CD28
cd8t_mem_rest_vs_cd3_cd28	ENSG00000164649	blue	0.532084	3.77999	4.15395	0.373956
cd8t_mem_rest_vs_cd3_cd28	ENSG00000122591	darkgrey	0.634599	3.4505	3.75174	0.301243
cd8t_mem_rest_vs_cd3_cd28	ENSG00000122550	white	0.7841	3.83984	4.29287	0.453025
cd8t_mem_rest_vs_cd3_cd28	ENSG00000136243	skyblue3	0.80944	5.01077	5.13763	0.126856
cd8t_mem_rest_vs_cd3_cd28	ENSG00000156928	turquoise	0.720566	5.09816	6.54822	1.45006	0.94235	5.41405e-10	1.08281e-08	higher_in_CD3_CD28
cd8t_mem_rest_vs_cd3_cd28	ENSG00000164548	saddlebrown	0.720932	6.10836	6.112	0.00363555
cd8t_mem_rest_vs_cd3_cd28	ENSG00000169193	green	0.528833	3.23476	3.89163	0.656875
cd8t_mem_rest_vs_cd3_cd28	ENSG00000188732	darkgrey	0.589642	3.4505	3.9845	0.534005
cd8t_mem_rest_vs_cd3_cd28	ENSG00000105926	turquoise	0.516497	3.47621	4.44647	0.970263	0.94235	5.41405e-10	1.08281e-08	higher_in_CD3_CD28
cd8t_mem_rest_vs_cd3_cd28	ENSG00000070882	grey60	0.616984	3.67771	4.35578	0.678071
cd8t_mem_rest_vs_cd3_cd28	ENSG00000172115	turquoise	0.946081	7.23352	9.59122	2.35769	0.94235	5.41405e-10	1.08281e-08	higher_in_CD3_CD28
cd8t_mem_rest_vs_cd3_cd28	ENSG00000050344	turquoise	0.769585	3.23338	4.84204	1.60866	0.94235	5.41405e-10	1.08281e-08	higher_in_CD3_CD28
cd8t_mem_rest_vs_cd3_cd28	ENSG00000086300	blue	0.656596	4.53209	5.97215	1.44007
cd8t_mem_rest_vs_cd3_cd28	ENSG00000005020	purple	0.729406	4.33707	4.16278	-0.174287
cd8t_mem_rest_vs_cd3_cd28	ENSG00000233429	turquoise	0.506299	3.24113	4.1201	0.878968	0.94235	5.41405e-10	1.08281e-08	higher_in_CD3_CD28
cd8t_mem_rest_vs_cd3_cd28	ENSG00000106049	red	0.75014	3.57335	4.14541	0.572054
cd8t_mem_rest_vs_cd3_cd28	ENSG00000153814	grey	0.165026	3.22291	3.48949	0.266577
cd8t_mem_rest_vs_cd3_cd28	ENSG00000180233	white	0.593158	3.59368	3.24111	-0.352564
cd8t_mem_rest_vs_cd3_cd28	ENSG00000006625	blue	0.856797	5.31269	7.15693	1.84424
cd8t_mem_rest_vs_cd3_cd28	ENSG00000106105	skyblue	0.678899	5.03583	6.47567	1.43984
cd8t_mem_rest_vs_cd3_cd28	ENSG00000106355	turquoise	0.806155	7.00851	8.48769	1.47919	0.94235	5.41405e-10	1.08281e-08	higher_in_CD3_CD28
cd8t_mem_rest_vs_cd3_cd28	ENSG00000105778	purple	0.676285	4.33058	4.3367	0.00611153
cd8t_mem_rest_vs_cd3_cd28	ENSG00000170852	turquoise	0.529173	3.49142	4.39821	0.906786	0.94235	5.41405e-10	1.08281e-08	higher_in_CD3_CD28
cd8t_mem_rest_vs_cd3_cd28	ENSG00000122643	royalblue	0.739428	4.30694	5.71535	1.40841
cd8t_mem_rest_vs_cd3_cd28	ENSG00000164610	magenta	0.677564	3.99879	5.36964	1.37085
cd8t_mem_rest_vs_cd3_cd28	ENSG00000122557	grey	0.361614	4.62542	4.37273	-0.252685
cd8t_mem_rest_vs_cd3_cd28	ENSG00000136250	paleturquoise	0.583246	5.47936	4.64084	-0.838523
cd8t_mem_rest_vs_cd3_cd28	ENSG00000155849	skyblue	0.641065	4.62242	4.89917	0.276754
cd8t_mem_rest_vs_cd3_cd28	ENSG00000010270	skyblue	0.700446	4.54823	5.10914	0.560909
cd8t_mem_rest_vs_cd3_cd28	ENSG00000006715	royalblue	0.72829	3.94513	4.67985	0.734722
cd8t_mem_rest_vs_cd3_cd28	ENSG00000241127	red	0.652999	3.97179	3.75009	-0.221702
cd8t_mem_rest_vs_cd3_cd28	ENSG00000006451	turquoise	0.669576	5.1534	6.46417	1.31076	0.94235	5.41405e-10	1.08281e-08	higher_in_CD3_CD28
cd8t_mem_rest_vs_cd3_cd28	ENSG00000065883	brown	0.578319	5.01007	4.20358	-0.806482	-0.959456	2.42657e-11	9.70628e-10	lower_in_CD3_CD28
cd8t_mem_rest_vs_cd3_cd28	ENSG00000168303	blue	0.792656	5.67885	6.49685	0.817996
cd8t_mem_rest_vs_cd3_cd28	ENSG00000106588	turquoise	0.921869	6.90602	9.00138	2.09535	0.94235	5.41405e-10	1.08281e-08	higher_in_CD3_CD28
cd8t_mem_rest_vs_cd3_cd28	ENSG00000106591	turquoise	0.640357	5.7708	7.18808	1.41728	0.94235	5.41405e-10	1.08281e-08	higher_in_CD3_CD28
cd8t_mem_rest_vs_cd3_cd28	ENSG00000164543	brown	0.848847	7.68838	6.17146	-1.51692	-0.959456	2.42657e-11	9.70628e-10	lower_in_CD3_CD28
cd8t_mem_rest_vs_cd3_cd28	ENSG00000106603	yellow	0.617833	5.19203	6.09449	0.90246
cd8t_mem_rest_vs_cd3_cd28	ENSG00000106605	turquoise	0.691377	4.34815	5.64351	1.29536	0.94235	5.41405e-10	1.08281e-08	higher_in_CD3_CD28
cd8t_mem_rest_vs_cd3_cd28	ENSG00000062582	turquoise	0.694981	5.92685	7.37574	1.44889	0.94235	5.41405e-10	1.08281e-08	higher_in_CD3_CD28
cd8t_mem_rest_vs_cd3_cd28	ENSG00000106608	darkturquoise	0.595606	4.07014	4.15995	0.0898108
cd8t_mem_rest_vs_cd3_cd28	ENSG00000078967	turquoise	0.3027	3.7627	4.22242	0.459717	0.94235	5.41405e-10	1.08281e-08	higher_in_CD3_CD28
cd8t_mem_rest_vs_cd3_cd28	ENSG00000228434	paleturquoise	0.686652	4.54769	4.36352	-0.184165
cd8t_mem_rest_vs_cd3_cd28	ENSG00000136279	turquoise	0.532421	5.88052	6.78462	0.904101	0.94235	5.41405e-10	1.08281e-08	higher_in_CD3_CD28
cd8t_mem_rest_vs_cd3_cd28	ENSG00000122678	turquoise	0.670981	3.05914	3.93991	0.880764	0.94235	5.41405e-10	1.08281e-08	higher_in_CD3_CD28
cd8t_mem_rest_vs_cd3_cd28	ENSG00000106624	turquoise	0.432736	3.1836	3.72094	0.537342	0.94235	5.41405e-10	1.08281e-08	higher_in_CD3_CD28
cd8t_mem_rest_vs_cd3_cd28	ENSG00000106628	turquoise	0.837068	4.64991	6.94114	2.29123	0.94235	5.41405e-10	1.08281e-08	higher_in_CD3_CD28
cd8t_mem_rest_vs_cd3_cd28	ENSG00000106636	turquoise	0.785101	3.85647	5.61526	1.75879	0.94235	5.41405e-10	1.08281e-08	higher_in_CD3_CD28
cd8t_mem_rest_vs_cd3_cd28	ENSG00000015676	blue	0.599763	4.65681	5.57927	0.922459
cd8t_mem_rest_vs_cd3_cd28	ENSG00000136271	turquoise	0.628669	5.28152	6.41026	1.12874	0.94235	5.41405e-10	1.08281e-08	higher_in_CD3_CD28
cd8t_mem_rest_vs_cd3_cd28	ENSG00000158604	darkred	0.778906	5.05523	5.99737	0.942132
cd8t_mem_rest_vs_cd3_cd28	ENSG00000105953	sienna3	0.460971	4.95485	4.60633	-0.348521
cd8t_mem_rest_vs_cd3_cd28	ENSG00000122515	greenyellow	0.746627	3.87021	3.91175	0.0415371
cd8t_mem_rest_vs_cd3_cd28	ENSG00000146676	black	0.366778	3.10486	4.17126	1.0664
cd8t_mem_rest_vs_cd3_cd28	ENSG00000136286	turquoise	0.618922	4.3199	5.67812	1.35823	0.94235	5.41405e-10	1.08281e-08	higher_in_CD3_CD28
cd8t_mem_rest_vs_cd3_cd28	ENSG00000232956	turquoise	0.789602	4.87267	7.07675	2.20409	0.94235	5.41405e-10	1.08281e-08	higher_in_CD3_CD28
cd8t_mem_rest_vs_cd3_cd28	ENSG00000136280	grey60	0.58937	5.8773	5.28381	-0.593492
cd8t_mem_rest_vs_cd3_cd28	ENSG00000136270	skyblue	0.877177	4.74794	5.61939	0.871443
cd8t_mem_rest_vs_cd3_cd28	ENSG00000136273	blue	0.466911	3.93171	4.2765	0.344785
cd8t_mem_rest_vs_cd3_cd28	ENSG00000183696	blue	0.705827	5.14168	6.64614	1.50446
cd8t_mem_rest_vs_cd3_cd28	ENSG00000185811	blue	0.676337	5.60648	6.13955	0.533078
cd8t_mem_rest_vs_cd3_cd28	ENSG00000132436	red	0.700386	3.71499	3.84283	0.127843
cd8t_mem_rest_vs_cd3_cd28	ENSG00000132432	turquoise	0.947894	7.91525	9.8629	1.94765	0.94235	5.41405e-10	1.08281e-08	higher_in_CD3_CD28
cd8t_mem_rest_vs_cd3_cd28	ENSG00000132434	turquoise	0.524037	3.04624	3.84857	0.802332	0.94235	5.41405e-10	1.08281e-08	higher_in_CD3_CD28
cd8t_mem_rest_vs_cd3_cd28	ENSG00000154978	turquoise	0.501964	4.31906	5.33232	1.01326	0.94235	5.41405e-10	1.08281e-08	higher_in_CD3_CD28
cd8t_mem_rest_vs_cd3_cd28	ENSG00000146729	magenta	0.742098	4.33239	5.26162	0.929229
cd8t_mem_rest_vs_cd3_cd28	ENSG00000239789	turquoise	0.672285	5.01547	6.98415	1.96868	0.94235	5.41405e-10	1.08281e-08	higher_in_CD3_CD28
cd8t_mem_rest_vs_cd3_cd28	ENSG00000146733	lightyellow	0.492325	3.54381	3.38594	-0.15787
cd8t_mem_rest_vs_cd3_cd28	ENSG00000146731	turquoise	0.924227	6.65461	8.63439	1.97979	0.94235	5.41405e-10	1.08281e-08	higher_in_CD3_CD28
cd8t_mem_rest_vs_cd3_cd28	ENSG00000129103	tan	0.728613	5.98717	5.99339	0.00622164
cd8t_mem_rest_vs_cd3_cd28	ENSG00000106153	turquoise	0.948761	9.03756	10.5912	1.55368	0.94235	5.41405e-10	1.08281e-08	higher_in_CD3_CD28
cd8t_mem_rest_vs_cd3_cd28	ENSG00000197008	turquoise	0.811795	3.05914	4.15284	1.0937	0.94235	5.41405e-10	1.08281e-08	higher_in_CD3_CD28
cd8t_mem_rest_vs_cd3_cd28	ENSG00000213462	pink	0.616424	3.72627	3.39739	-0.328884
cd8t_mem_rest_vs_cd3_cd28	ENSG00000146757	brown	0.584801	4.05427	3.06539	-0.98888	-0.959456	2.42657e-11	9.70628e-10	lower_in_CD3_CD28
cd8t_mem_rest_vs_cd3_cd28	ENSG00000196715	grey	-0.329781	3.76007	4.51234	0.752273
cd8t_mem_rest_vs_cd3_cd28	ENSG00000169919	darkmagenta	0.612323	4.6221	4.23646	-0.385641
cd8t_mem_rest_vs_cd3_cd28	ENSG00000126522	red	0.687008	4.22627	4.78723	0.56096
cd8t_mem_rest_vs_cd3_cd28	ENSG00000241258	magenta	0.71079	4.42183	5.29561	0.873774
cd8t_mem_rest_vs_cd3_cd28	ENSG00000154710	orange	0.76166	3.54172	3.1219	-0.419819
cd8t_mem_rest_vs_cd3_cd28	ENSG00000272831	salmon	0.644573	3.5603	3.51068	-0.0496207
cd8t_mem_rest_vs_cd3_cd28	ENSG00000106609	blue	0.546648	4.87801	5.31452	0.436505
cd8t_mem_rest_vs_cd3_cd28	ENSG00000126524	grey	0.509587	5.77057	6.44409	0.673521
cd8t_mem_rest_vs_cd3_cd28	ENSG00000198874	blue	0.516574	4.1938	4.959	0.7652
cd8t_mem_rest_vs_cd3_cd28	ENSG00000158321	grey	0.544703	3.33833	3.16938	-0.168948
cd8t_mem_rest_vs_cd3_cd28	ENSG00000196313	turquoise	0.583838	4.4301	5.51048	1.08038	0.94235	5.41405e-10	1.08281e-08	higher_in_CD3_CD28
cd8t_mem_rest_vs_cd3_cd28	ENSG00000130305	blue	0.587546	4.7373	5.6038	0.866496
cd8t_mem_rest_vs_cd3_cd28	ENSG00000009954	turquoise	0.491658	5.41696	6.27585	0.858883	0.94235	5.41405e-10	1.08281e-08	higher_in_CD3_CD28
cd8t_mem_rest_vs_cd3_cd28	ENSG00000106635	darkolivegreen	0.802032	4.65487	5.44206	0.78719
cd8t_mem_rest_vs_cd3_cd28	ENSG00000106638	cyan	0.523799	4.09923	4.21706	0.117835
cd8t_mem_rest_vs_cd3_cd28	ENSG00000176410	lightyellow	0.731353	4.03896	4.54248	0.503512
cd8t_mem_rest_vs_cd3_cd28	ENSG00000106077	turquoise	0.67484	3.04624	4.30274	1.2565	0.94235	5.41405e-10	1.08281e-08	higher_in_CD3_CD28
