## Supplementary Tables 1-8 for "NK Cell Activation as an Immune Mechanism in Depression: Insights from Single-Cell Multi-Omics" (part 5 of 7)

### Sheet: 4 (continued)
cell_state	gene	module	kME	mean_logcpm_baseline	mean_logcpm_stim	mean_logcpm_diff_stim_minus_base	module_trait_cor	module_trait_pval	module_trait_fdr	module_trait_direction
cd8t_mem_rest_vs_cd3_cd28	ENSG00000106683	turquoise	0.434381	3.30595	3.88917	0.583221	0.94235	5.41405e-10	1.08281e-08	higher_in_CD3_CD28
cd8t_mem_rest_vs_cd3_cd28	ENSG00000106682	turquoise	0.5983	5.68644	7.02778	1.34134	0.94235	5.41405e-10	1.08281e-08	higher_in_CD3_CD28
cd8t_mem_rest_vs_cd3_cd28	ENSG00000086730	royalblue	0.677018	3.99547	3.61177	-0.383695
cd8t_mem_rest_vs_cd3_cd28	ENSG00000049541	blue	0.668603	4.68723	5.55437	0.867148
cd8t_mem_rest_vs_cd3_cd28	ENSG00000077809	blue	0.72443	5.40335	5.84732	0.443965
cd8t_mem_rest_vs_cd3_cd28	ENSG00000158517	brown	0.675418	6.70666	5.23823	-1.46844	-0.959456	2.42657e-11	9.70628e-10	lower_in_CD3_CD28
cd8t_mem_rest_vs_cd3_cd28	ENSG00000196275	midnightblue	0.709056	3.84219	3.58572	-0.256478
cd8t_mem_rest_vs_cd3_cd28	ENSG00000174428	darkmagenta	0.804402	5.04968	3.57335	-1.47634
cd8t_mem_rest_vs_cd3_cd28	ENSG00000135213	blue	0.572886	4.55729	4.90849	0.351195
cd8t_mem_rest_vs_cd3_cd28	ENSG00000127946	grey	-0.349294	3.50277	3.22547	-0.277298
cd8t_mem_rest_vs_cd3_cd28	ENSG00000005486	magenta	0.538042	5.10149	4.61743	-0.484068
cd8t_mem_rest_vs_cd3_cd28	ENSG00000127948	brown	0.403911	4.57986	3.88519	-0.694676	-0.959456	2.42657e-11	9.70628e-10	lower_in_CD3_CD28
cd8t_mem_rest_vs_cd3_cd28	ENSG00000127952	yellow	0.826515	4.00215	4.4319	0.429759
cd8t_mem_rest_vs_cd3_cd28	ENSG00000170027	blue	0.650656	4.69201	5.91405	1.22203
cd8t_mem_rest_vs_cd3_cd28	ENSG00000091073	blue	0.377748	3.7878	3.77124	-0.0165626
cd8t_mem_rest_vs_cd3_cd28	ENSG00000146707	turquoise	0.382192	3.07625	3.69012	0.613872	0.94235	5.41405e-10	1.08281e-08	higher_in_CD3_CD28
cd8t_mem_rest_vs_cd3_cd28	ENSG00000135205	midnightblue	0.680811	3.38885	2.92797	-0.460884
cd8t_mem_rest_vs_cd3_cd28	ENSG00000186088	lightyellow	0.715029	3.71584	3.29834	-0.417502
cd8t_mem_rest_vs_cd3_cd28	ENSG00000214293	orange	0.748443	3.33099	3.52482	0.193832
cd8t_mem_rest_vs_cd3_cd28	ENSG00000135211	greenyellow	0.622562	3.71238	4.24525	0.532872
cd8t_mem_rest_vs_cd3_cd28	ENSG00000006576	yellow	0.465774	3.94779	4.17604	0.228256
cd8t_mem_rest_vs_cd3_cd28	ENSG00000135218	lightgreen	0.427887	4.10462	3.88812	-0.216502
cd8t_mem_rest_vs_cd3_cd28	ENSG00000135164	sienna3	0.61665	4.38889	4.43027	0.0413789
cd8t_mem_rest_vs_cd3_cd28	ENSG00000135185	darkred	0.581988	5.86785	6.50408	0.636227
cd8t_mem_rest_vs_cd3_cd28	ENSG00000182165	red	0.560583	4.55324	3.74572	-0.807514
cd8t_mem_rest_vs_cd3_cd28	ENSG00000005469	grey	0.369394	3.56301	3.7971	0.234096
cd8t_mem_rest_vs_cd3_cd28	ENSG00000085563	tan	0.602594	5.22686	4.69441	-0.532453
cd8t_mem_rest_vs_cd3_cd28	ENSG00000075303	orange	0.802694	3.46835	3.48531	0.0169594
cd8t_mem_rest_vs_cd3_cd28	ENSG00000006634	magenta	0.417872	4.63352	5.88075	1.24723
cd8t_mem_rest_vs_cd3_cd28	ENSG00000075142	turquoise	0.773717	6.95972	8.48039	1.52068	0.94235	5.41405e-10	1.08281e-08	higher_in_CD3_CD28
cd8t_mem_rest_vs_cd3_cd28	ENSG00000105793	turquoise	0.343782	3.8339	4.29156	0.45766	0.94235	5.41405e-10	1.08281e-08	higher_in_CD3_CD28
cd8t_mem_rest_vs_cd3_cd28	ENSG00000127989	black	0.441966	3.23446	4.18369	0.949229
cd8t_mem_rest_vs_cd3_cd28	ENSG00000001630	turquoise	0.72836	3.05026	4.47678	1.42652	0.94235	5.41405e-10	1.08281e-08	higher_in_CD3_CD28
cd8t_mem_rest_vs_cd3_cd28	ENSG00000001631	tan	0.620194	5.08599	4.62635	-0.459637
cd8t_mem_rest_vs_cd3_cd28	ENSG00000001629	pink	0.704662	4.04477	4.44096	0.396186
cd8t_mem_rest_vs_cd3_cd28	ENSG00000157259	grey	-0.16871	4.23553	3.89702	-0.338511
cd8t_mem_rest_vs_cd3_cd28	ENSG00000127980	skyblue3	0.66257	4.32293	3.7781	-0.544833
cd8t_mem_rest_vs_cd3_cd28	ENSG00000127993	darkgrey	0.603908	4.52543	4.28989	-0.235531
cd8t_mem_rest_vs_cd3_cd28	ENSG00000105810	turquoise	0.638483	4.95989	6.65601	1.69612	0.94235	5.41405e-10	1.08281e-08	higher_in_CD3_CD28
cd8t_mem_rest_vs_cd3_cd28	ENSG00000205413	purple	0.704452	5.10161	4.60133	-0.500273
cd8t_mem_rest_vs_cd3_cd28	ENSG00000177409	blue	0.715155	4.41431	5.38897	0.97466
cd8t_mem_rest_vs_cd3_cd28	ENSG00000004864	violet	0.560448	3.91165	3.68793	-0.22372
cd8t_mem_rest_vs_cd3_cd28	ENSG00000196636	blue	0.538209	4.75147	5.89086	1.13939
cd8t_mem_rest_vs_cd3_cd28	ENSG00000070669	turquoise	0.68194	3.64406	4.8204	1.17634	0.94235	5.41405e-10	1.08281e-08	higher_in_CD3_CD28
cd8t_mem_rest_vs_cd3_cd28	ENSG00000164715	pink	0.707009	3.46341	3.20671	-0.256696
cd8t_mem_rest_vs_cd3_cd28	ENSG00000205356	pink	0.786778	3.47412	3.59888	0.124753
cd8t_mem_rest_vs_cd3_cd28	ENSG00000196367	grey	-0.159905	3.93051	4.13714	0.206629
cd8t_mem_rest_vs_cd3_cd28	ENSG00000241685	plum1	0.833216	4.70477	5.61389	0.909122
cd8t_mem_rest_vs_cd3_cd28	ENSG00000106244	turquoise	0.85143	6.32877	8.14001	1.81123	0.94235	5.41405e-10	1.08281e-08	higher_in_CD3_CD28
cd8t_mem_rest_vs_cd3_cd28	ENSG00000106246	grey	0.469104	3.81677	3.34345	-0.473326
cd8t_mem_rest_vs_cd3_cd28	ENSG00000160917	lightyellow	0.56288	4.37393	4.58545	0.21152
cd8t_mem_rest_vs_cd3_cd28	ENSG00000241468	turquoise	0.879949	7.94404	9.48254	1.5385	0.94235	5.41405e-10	1.08281e-08	higher_in_CD3_CD28
cd8t_mem_rest_vs_cd3_cd28	ENSG00000160908	blue	0.356001	4.53758	4.61242	0.0748349
cd8t_mem_rest_vs_cd3_cd28	ENSG00000221909	pink	0.517884	3.53431	3.56834	0.0340333
cd8t_mem_rest_vs_cd3_cd28	ENSG00000197343	cyan	0.385496	5.33858	5.10184	-0.236741
cd8t_mem_rest_vs_cd3_cd28	ENSG00000197037	lightyellow	0.695189	3.46369	3.55653	0.0928392
cd8t_mem_rest_vs_cd3_cd28	ENSG00000106258	black	0.576999	3.48698	3.19839	-0.288586
cd8t_mem_rest_vs_cd3_cd28	ENSG00000146833	grey	0.253326	4.15065	4.35905	0.208394
cd8t_mem_rest_vs_cd3_cd28	ENSG00000106261	brown	0.433408	5.56116	4.77687	-0.784289	-0.959456	2.42657e-11	9.70628e-10	lower_in_CD3_CD28
cd8t_mem_rest_vs_cd3_cd28	ENSG00000166526	turquoise	0.429948	3.45588	4.14951	0.693631	0.94235	5.41405e-10	1.08281e-08	higher_in_CD3_CD28
cd8t_mem_rest_vs_cd3_cd28	ENSG00000166508	skyblue	0.896019	5.25018	7.18105	1.93087
cd8t_mem_rest_vs_cd3_cd28	ENSG00000221838	turquoise	0.377595	3.53516	4.11967	0.58451	0.94235	5.41405e-10	1.08281e-08	higher_in_CD3_CD28
cd8t_mem_rest_vs_cd3_cd28	ENSG00000106290	darkorange	0.814157	3.29228	4.37276	1.08047
cd8t_mem_rest_vs_cd3_cd28	ENSG00000166997	orangered4	0.810472	3.88139	3.44124	-0.440151
cd8t_mem_rest_vs_cd3_cd28	ENSG00000146826	black	0.747771	3.4387	3.16325	-0.275449
cd8t_mem_rest_vs_cd3_cd28	ENSG00000066923	skyblue	0.507109	4.51532	4.09941	-0.415906
cd8t_mem_rest_vs_cd3_cd28	ENSG00000213413	darkturquoise	0.668231	4.3525	3.7691	-0.5834
cd8t_mem_rest_vs_cd3_cd28	ENSG00000121716	lightyellow	0.47136	4.2379	4.66099	0.423089
cd8t_mem_rest_vs_cd3_cd28	ENSG00000085514	midnightblue	0.603339	3.60371	4.16186	0.558153
cd8t_mem_rest_vs_cd3_cd28	ENSG00000146834	white	0.754882	3.88683	4.30907	0.422238
cd8t_mem_rest_vs_cd3_cd28	ENSG00000160813	lightgreen	0.493091	4.70581	5.34084	0.635036
cd8t_mem_rest_vs_cd3_cd28	ENSG00000166925	blue	0.693827	5.23772	5.68937	0.451651
cd8t_mem_rest_vs_cd3_cd28	ENSG00000106351	turquoise	0.515743	3.30134	4.03885	0.737506	0.94235	5.41405e-10	1.08281e-08	higher_in_CD3_CD28
cd8t_mem_rest_vs_cd3_cd28	ENSG00000077454	saddlebrown	0.759798	5.09413	4.61928	-0.474852
cd8t_mem_rest_vs_cd3_cd28	ENSG00000106330	yellow	0.67801	3.74597	4.46871	0.722736
cd8t_mem_rest_vs_cd3_cd28	ENSG00000106327	red	0.565816	3.52628	3.43402	-0.0922676
cd8t_mem_rest_vs_cd3_cd28	ENSG00000146830	paleturquoise	0.721035	4.95877	4.5992	-0.359577
cd8t_mem_rest_vs_cd3_cd28	ENSG00000172336	turquoise	0.736803	4.75366	7.09404	2.34038	0.94235	5.41405e-10	1.08281e-08	higher_in_CD3_CD28
cd8t_mem_rest_vs_cd3_cd28	ENSG00000146828	black	0.621683	3.29839	3.81147	0.51308
cd8t_mem_rest_vs_cd3_cd28	ENSG00000087077	lightgreen	0.695694	3.62929	4.16626	0.536967
cd8t_mem_rest_vs_cd3_cd28	ENSG00000169871	steelblue	0.552451	3.55451	3.48259	-0.0719233
cd8t_mem_rest_vs_cd3_cd28	ENSG00000106367	green	0.646671	4.246	4.85682	0.610825
cd8t_mem_rest_vs_cd3_cd28	ENSG00000106397	lightcyan	0.6034	3.78084	3.90074	0.119898
cd8t_mem_rest_vs_cd3_cd28	ENSG00000106400	tan	0.811507	6.86924	7.24433	0.375092
cd8t_mem_rest_vs_cd3_cd28	ENSG00000128581	darkgreen	0.80265	3.60058	3.50705	-0.093534
cd8t_mem_rest_vs_cd3_cd28	ENSG00000257923	turquoise	0.541638	3.97832	5.08684	1.10852	0.94235	5.41405e-10	1.08281e-08	higher_in_CD3_CD28
cd8t_mem_rest_vs_cd3_cd28	ENSG00000128563	turquoise	0.513016	4.52335	5.69147	1.16811	0.94235	5.41405e-10	1.08281e-08	higher_in_CD3_CD28
cd8t_mem_rest_vs_cd3_cd28	ENSG00000160991	lightyellow	0.525609	4.8228	4.72275	-0.100048
cd8t_mem_rest_vs_cd3_cd28	ENSG00000160993	royalblue	0.714427	4.85016	4.54924	-0.300925
cd8t_mem_rest_vs_cd3_cd28	ENSG00000161036	salmon	0.681439	3.56431	4.05011	0.485801
cd8t_mem_rest_vs_cd3_cd28	ENSG00000205238	grey	0.247511	4.48776	3.64003	-0.847731
cd8t_mem_rest_vs_cd3_cd28	ENSG00000105808	orangered4	0.73164	3.62689	3.73485	0.107963
cd8t_mem_rest_vs_cd3_cd28	ENSG00000267368	turquoise	0.519161	3.25267	3.85141	0.59874	0.94235	5.41405e-10	1.08281e-08	higher_in_CD3_CD28
cd8t_mem_rest_vs_cd3_cd28	ENSG00000170632	turquoise	0.726064	3.89656	5.62663	1.73007	0.94235	5.41405e-10	1.08281e-08	higher_in_CD3_CD28
cd8t_mem_rest_vs_cd3_cd28	ENSG00000161048	darkgrey	0.537178	3.50826	3.61202	0.103764
cd8t_mem_rest_vs_cd3_cd28	ENSG00000105819	turquoise	0.512602	5.47121	6.22906	0.757856	0.94235	5.41405e-10	1.08281e-08	higher_in_CD3_CD28
cd8t_mem_rest_vs_cd3_cd28	ENSG00000161057	turquoise	0.757683	6.01523	7.24258	1.22735	0.94235	5.41405e-10	1.08281e-08	higher_in_CD3_CD28
cd8t_mem_rest_vs_cd3_cd28	ENSG00000164815	turquoise	0.365805	3.86048	4.43322	0.572733	0.94235	5.41405e-10	1.08281e-08	higher_in_CD3_CD28
cd8t_mem_rest_vs_cd3_cd28	ENSG00000239569	salmon	0.536927	5.45827	4.59851	-0.859751
cd8t_mem_rest_vs_cd3_cd28	ENSG00000091127	turquoise	0.899969	2.85271	4.80176	1.94905	0.94235	5.41405e-10	1.08281e-08	higher_in_CD3_CD28
cd8t_mem_rest_vs_cd3_cd28	ENSG00000135249	turquoise	0.684916	2.99007	3.9711	0.98103	0.94235	5.41405e-10	1.08281e-08	higher_in_CD3_CD28
cd8t_mem_rest_vs_cd3_cd28	ENSG00000008282	brown	0.391032	5.33361	4.6073	-0.726303	-0.959456	2.42657e-11	9.70628e-10	lower_in_CD3_CD28
cd8t_mem_rest_vs_cd3_cd28	ENSG00000105835	turquoise	0.823833	4.97199	7.07175	2.09976	0.94235	5.41405e-10	1.08281e-08	higher_in_CD3_CD28
cd8t_mem_rest_vs_cd3_cd28	ENSG00000253276	green	0.63879	3.72921	5.08874	1.35953
cd8t_mem_rest_vs_cd3_cd28	ENSG00000105851	pink	0.72961	3.46341	4.17899	0.715586
cd8t_mem_rest_vs_cd3_cd28	ENSG00000105856	purple	0.607423	4.36059	4.13871	-0.221877
cd8t_mem_rest_vs_cd3_cd28	ENSG00000164597	lightyellow	0.484212	3.91252	3.68172	-0.230805
cd8t_mem_rest_vs_cd3_cd28	ENSG00000105865	turquoise	0.538188	3.2516	4.13439	0.88279	0.94235	5.41405e-10	1.08281e-08	higher_in_CD3_CD28
cd8t_mem_rest_vs_cd3_cd28	ENSG00000075790	turquoise	0.685515	3.88144	5.37923	1.49779	0.94235	5.41405e-10	1.08281e-08	higher_in_CD3_CD28
cd8t_mem_rest_vs_cd3_cd28	ENSG00000241764	blue	0.321631	3.35494	3.41693	0.0619943
cd8t_mem_rest_vs_cd3_cd28	ENSG00000105879	blue	0.625329	4.20596	4.73582	0.529858
cd8t_mem_rest_vs_cd3_cd28	ENSG00000091140	turquoise	0.535029	4.40651	5.43997	1.03345	0.94235	5.41405e-10	1.08281e-08	higher_in_CD3_CD28
cd8t_mem_rest_vs_cd3_cd28	ENSG00000135241	brown	0.380296	4.44023	3.71039	-0.72984	-0.959456	2.42657e-11	9.70628e-10	lower_in_CD3_CD28
cd8t_mem_rest_vs_cd3_cd28	ENSG00000177683	royalblue	0.551151	4.93689	5.15378	0.216897
cd8t_mem_rest_vs_cd3_cd28	ENSG00000128590	yellow	0.80265	4.26327	5.32652	1.06325
cd8t_mem_rest_vs_cd3_cd28	ENSG00000184903	turquoise	0.585241	3.51314	4.62496	1.11182	0.94235	5.41405e-10	1.08281e-08	higher_in_CD3_CD28
cd8t_mem_rest_vs_cd3_cd28	ENSG00000173114	grey	-0.376012	3.48692	4.05	0.563073
cd8t_mem_rest_vs_cd3_cd28	ENSG00000128512	brown	0.30902	3.37705	2.95446	-0.422586	-0.959456	2.42657e-11	9.70628e-10	lower_in_CD3_CD28
cd8t_mem_rest_vs_cd3_cd28	ENSG00000198839	skyblue3	0.602492	4.2437	4.11591	-0.127787
cd8t_mem_rest_vs_cd3_cd28	ENSG00000006652	turquoise	0.50875	3.68694	4.54148	0.854535	0.94235	5.41405e-10	1.08281e-08	higher_in_CD3_CD28
cd8t_mem_rest_vs_cd3_cd28	ENSG00000146802	blue	0.377136	3.48692	3.53093	0.044009
cd8t_mem_rest_vs_cd3_cd28	ENSG00000164603	grey	0.475582	3.62929	3.40775	-0.221536
cd8t_mem_rest_vs_cd3_cd28	ENSG00000164604	lightcyan	0.538548	4.17762	4.47111	0.29349
cd8t_mem_rest_vs_cd3_cd28	ENSG00000214194	lightcyan	0.640588	4.92866	6.16393	1.23527
cd8t_mem_rest_vs_cd3_cd28	ENSG00000135272	blue	0.662336	4.87978	5.98516	1.10538
cd8t_mem_rest_vs_cd3_cd28	ENSG00000198898	turquoise	0.490578	5.24123	5.95111	0.709887	0.94235	5.41405e-10	1.08281e-08	higher_in_CD3_CD28
cd8t_mem_rest_vs_cd3_cd28	ENSG00000004866	blue	0.326119	3.57184	3.61377	0.0419272
cd8t_mem_rest_vs_cd3_cd28	ENSG00000071243	skyblue3	0.616185	4.52963	5.12036	0.590735
cd8t_mem_rest_vs_cd3_cd28	ENSG00000196937	turquoise	0.78139	3.71741	6.18152	2.46411	0.94235	5.41405e-10	1.08281e-08	higher_in_CD3_CD28
cd8t_mem_rest_vs_cd3_cd28	ENSG00000128609	turquoise	0.547269	5.8045	6.9149	1.1104	0.94235	5.41405e-10	1.08281e-08	higher_in_CD3_CD28
cd8t_mem_rest_vs_cd3_cd28	ENSG00000048405	grey	0.138861	4.86517	4.86905	0.00387132
cd8t_mem_rest_vs_cd3_cd28	ENSG00000004059	blue	0.748463	6.04524	7.30642	1.26118
cd8t_mem_rest_vs_cd3_cd28	ENSG00000197157	blue	0.739459	4.69967	6.0303	1.33063
cd8t_mem_rest_vs_cd3_cd28	ENSG00000106344	turquoise	0.724172	4.65427	6.01756	1.36329	0.94235	5.41405e-10	1.08281e-08	higher_in_CD3_CD28
cd8t_mem_rest_vs_cd3_cd28	ENSG00000106348	turquoise	0.531588	3.57366	4.39695	0.823283	0.94235	5.41405e-10	1.08281e-08	higher_in_CD3_CD28
cd8t_mem_rest_vs_cd3_cd28	ENSG00000165055	cyan	0.769731	4.0918	4.90134	0.809549
cd8t_mem_rest_vs_cd3_cd28	ENSG00000128595	salmon	0.697861	3.91129	5.34691	1.43561
cd8t_mem_rest_vs_cd3_cd28	ENSG00000128596	grey	-0.0188936	3.26162	3.35949	0.0978761
cd8t_mem_rest_vs_cd3_cd28	ENSG00000128604	blue	0.310038	3.4491	3.38066	-0.0684387
cd8t_mem_rest_vs_cd3_cd28	ENSG00000064419	darkolivegreen	0.777053	3.65794	3.98919	0.331254
cd8t_mem_rest_vs_cd3_cd28	ENSG00000240204	darkorange	0.472829	4.37244	4.58757	0.215126
cd8t_mem_rest_vs_cd3_cd28	ENSG00000273329	pink	0.609599	3.14565	3.30196	0.156307
cd8t_mem_rest_vs_cd3_cd28	ENSG00000106459	paleturquoise	0.766248	4.01517	3.39423	-0.620934
cd8t_mem_rest_vs_cd3_cd28	ENSG00000186591	magenta	0.484452	4.01614	3.72413	-0.292006
cd8t_mem_rest_vs_cd3_cd28	ENSG00000091732	midnightblue	0.374154	3.66123	3.98991	0.328678
cd8t_mem_rest_vs_cd3_cd28	ENSG00000128607	darkgrey	0.631794	3.33295	3.72516	0.392218
cd8t_mem_rest_vs_cd3_cd28	ENSG00000146842	darkred	0.708375	4.06351	4.86952	0.806012
cd8t_mem_rest_vs_cd3_cd28	ENSG00000106477	salmon	0.764373	3.28698	3.59558	0.308598
cd8t_mem_rest_vs_cd3_cd28	ENSG00000233559	magenta	0.467862	4.30608	5.67455	1.36847
cd8t_mem_rest_vs_cd3_cd28	ENSG00000226380	turquoise	0.476584	3.54454	5.01087	1.46634	0.94235	5.41405e-10	1.08281e-08	higher_in_CD3_CD28
cd8t_mem_rest_vs_cd3_cd28	ENSG00000271204	blue	0.621084	4.58493	5.64603	1.0611
cd8t_mem_rest_vs_cd3_cd28	ENSG00000273319	turquoise	0.737248	4.97883	7.10054	2.12171	0.94235	5.41405e-10	1.08281e-08	higher_in_CD3_CD28
cd8t_mem_rest_vs_cd3_cd28	ENSG00000128585	skyblue3	0.609562	4.6743	4.6993	0.0250002
cd8t_mem_rest_vs_cd3_cd28	ENSG00000106554	green	0.695102	4.64129	6.31339	1.6721
cd8t_mem_rest_vs_cd3_cd28	ENSG00000131558	yellow	0.451454	4.02127	4.08864	0.0673643
cd8t_mem_rest_vs_cd3_cd28	ENSG00000205060	royalblue	0.649777	3.53414	3.69216	0.158023
cd8t_mem_rest_vs_cd3_cd28	ENSG00000085662	skyblue	0.869636	5.53209	6.53606	1.00397
cd8t_mem_rest_vs_cd3_cd28	ENSG00000172331	magenta	0.47242	4.20991	4.88316	0.673246
cd8t_mem_rest_vs_cd3_cd28	ENSG00000122783	darkmagenta	0.572353	4.8708	4.72462	-0.146188
cd8t_mem_rest_vs_cd3_cd28	ENSG00000146859	midnightblue	0.533055	3.94915	3.83448	-0.114675
cd8t_mem_rest_vs_cd3_cd28	ENSG00000080802	brown	0.507556	5.74957	5.09638	-0.653189	-0.959456	2.42657e-11	9.70628e-10	lower_in_CD3_CD28
cd8t_mem_rest_vs_cd3_cd28	ENSG00000155561	red	0.554938	3.84573	4.24074	0.395008
cd8t_mem_rest_vs_cd3_cd28	ENSG00000243317	turquoise	0.650419	5.53911	6.63103	1.09192	0.94235	5.41405e-10	1.08281e-08	higher_in_CD3_CD28
cd8t_mem_rest_vs_cd3_cd28	ENSG00000182158	tan	0.354957	4.45758	4.28745	-0.170128
cd8t_mem_rest_vs_cd3_cd28	ENSG00000157741	blue	0.429417	3.40714	3.764	0.356861
cd8t_mem_rest_vs_cd3_cd28	ENSG00000164898	yellow	0.632889	5.09255	5.84075	0.748204
cd8t_mem_rest_vs_cd3_cd28	ENSG00000146963	turquoise	0.609393	5.16061	6.23296	1.07234	0.94235	5.41405e-10	1.08281e-08	higher_in_CD3_CD28
cd8t_mem_rest_vs_cd3_cd28	ENSG00000064393	turquoise	0.407153	3.47621	4.00522	0.529012	0.94235	5.41405e-10	1.08281e-08	higher_in_CD3_CD28
cd8t_mem_rest_vs_cd3_cd28	ENSG00000059377	blue	0.453875	3.4085	3.77631	0.367811
cd8t_mem_rest_vs_cd3_cd28	ENSG00000059378	blue	0.540373	3.62251	4.1201	0.497589
cd8t_mem_rest_vs_cd3_cd28	ENSG00000006459	brown	0.69214	5.18072	3.72431	-1.45642	-0.959456	2.42657e-11	9.70628e-10	lower_in_CD3_CD28
cd8t_mem_rest_vs_cd3_cd28	ENSG00000260231	grey	0.128094	3.44331	3.35136	-0.0919483
cd8t_mem_rest_vs_cd3_cd28	ENSG00000157800	yellow	0.62857	3.50616	4.04351	0.537344
cd8t_mem_rest_vs_cd3_cd28	ENSG00000133606	brown	0.362495	5.36986	4.6266	-0.743257	-0.959456	2.42657e-11	9.70628e-10	lower_in_CD3_CD28
cd8t_mem_rest_vs_cd3_cd28	ENSG00000146966	orange	0.850827	3.52588	2.8745	-0.651381
cd8t_mem_rest_vs_cd3_cd28	ENSG00000133597	blue	0.433106	3.46732	3.95424	0.486921
cd8t_mem_rest_vs_cd3_cd28	ENSG00000090263	turquoise	0.581134	5.90704	6.79717	0.890134	0.94235	5.41405e-10	1.08281e-08	higher_in_CD3_CD28
cd8t_mem_rest_vs_cd3_cd28	ENSG00000006530	magenta	0.649986	3.71804	4.67578	0.957749
cd8t_mem_rest_vs_cd3_cd28	ENSG00000106028	turquoise	0.842031	7.33184	9.2209	1.88906	0.94235	5.41405e-10	1.08281e-08	higher_in_CD3_CD28
cd8t_mem_rest_vs_cd3_cd28	ENSG00000106123	darkgreen	0.608626	3.70935	3.42083	-0.288514
cd8t_mem_rest_vs_cd3_cd28	ENSG00000106144	lightcyan	0.610055	4.39117	4.39642	0.00524964
cd8t_mem_rest_vs_cd3_cd28	ENSG00000232533	brown	0.579984	4.54052	3.35077	-1.18975	-0.959456	2.42657e-11	9.70628e-10	lower_in_CD3_CD28
cd8t_mem_rest_vs_cd3_cd28	ENSG00000159840	grey	-0.273384	5.4034	5.50865	0.105256
cd8t_mem_rest_vs_cd3_cd28	ENSG00000229153	red	0.436516	3.80594	2.96217	-0.843762
cd8t_mem_rest_vs_cd3_cd28	ENSG00000170379	lightyellow	0.575686	3.85184	3.96906	0.117219
cd8t_mem_rest_vs_cd3_cd28	ENSG00000196511	yellow	0.584169	3.42121	3.62824	0.207032
cd8t_mem_rest_vs_cd3_cd28	ENSG00000055130	turquoise	0.601858	3.5478	4.66518	1.11738	0.94235	5.41405e-10	1.08281e-08	higher_in_CD3_CD28
cd8t_mem_rest_vs_cd3_cd28	ENSG00000106462	turquoise	0.620544	3.72301	5.03495	1.31194	0.94235	5.41405e-10	1.08281e-08	higher_in_CD3_CD28
cd8t_mem_rest_vs_cd3_cd28	ENSG00000155660	turquoise	0.813222	5.32032	7.10166	1.78134	0.94235	5.41405e-10	1.08281e-08	higher_in_CD3_CD28
cd8t_mem_rest_vs_cd3_cd28	ENSG00000197362	royalblue	0.629977	3.84745	3.23123	-0.616218
cd8t_mem_rest_vs_cd3_cd28	ENSG00000197024	royalblue	0.554251	3.79157	3.58183	-0.209741
cd8t_mem_rest_vs_cd3_cd28	ENSG00000170260	red	0.49507	3.49628	3.40018	-0.0960958
cd8t_mem_rest_vs_cd3_cd28	ENSG00000204946	orange	0.818102	3.75983	3.23325	-0.526582
cd8t_mem_rest_vs_cd3_cd28	ENSG00000171130	blue	0.341067	4.28611	4.54273	0.256622
cd8t_mem_rest_vs_cd3_cd28	ENSG00000127399	lightyellow	0.561351	3.2688	4.02541	0.756611
cd8t_mem_rest_vs_cd3_cd28	ENSG00000196456	steelblue	0.647334	3.47582	3.53576	0.0599401
cd8t_mem_rest_vs_cd3_cd28	ENSG00000171115	white	0.634574	3.62255	3.70141	0.0788586
cd8t_mem_rest_vs_cd3_cd28	ENSG00000133574	brown	0.867118	7.75032	6.40697	-1.34335	-0.959456	2.42657e-11	9.70628e-10	lower_in_CD3_CD28
cd8t_mem_rest_vs_cd3_cd28	ENSG00000133561	brown	0.563201	5.23069	4.30375	-0.926941	-0.959456	2.42657e-11	9.70628e-10	lower_in_CD3_CD28
cd8t_mem_rest_vs_cd3_cd28	ENSG00000106560	purple	0.413481	5.12354	4.55534	-0.568206
cd8t_mem_rest_vs_cd3_cd28	ENSG00000213203	brown	0.734523	6.5166	5.23231	-1.28429	-0.959456	2.42657e-11	9.70628e-10	lower_in_CD3_CD28
cd8t_mem_rest_vs_cd3_cd28	ENSG00000106565	pink	0.459178	4.4616	4.72441	0.262811
cd8t_mem_rest_vs_cd3_cd28	ENSG00000197150	turquoise	0.741034	3.05026	4.1936	1.14335	0.94235	5.41405e-10	1.08281e-08	higher_in_CD3_CD28
cd8t_mem_rest_vs_cd3_cd28	ENSG00000164885	lightcyan	0.685073	4.25171	4.36143	0.109726
cd8t_mem_rest_vs_cd3_cd28	ENSG00000164889	turquoise	0.826186	2.85271	4.19029	1.33758	0.94235	5.41405e-10	1.08281e-08	higher_in_CD3_CD28
cd8t_mem_rest_vs_cd3_cd28	ENSG00000164896	blue	0.640083	4.93429	5.65881	0.724523
cd8t_mem_rest_vs_cd3_cd28	ENSG00000164897	blue	0.650624	5.18443	5.66898	0.484554
cd8t_mem_rest_vs_cd3_cd28	ENSG00000033050	cyan	0.817494	4.48511	5.69367	1.20856
cd8t_mem_rest_vs_cd3_cd28	ENSG00000033100	salmon	0.763389	3.79339	3.71409	-0.0793023
cd8t_mem_rest_vs_cd3_cd28	ENSG00000013374	brown	0.469479	6.3573	5.38086	-0.976432	-0.959456	2.42657e-11	9.70628e-10	lower_in_CD3_CD28
cd8t_mem_rest_vs_cd3_cd28	ENSG00000106615	turquoise	0.662141	5.06052	6.51633	1.45581	0.94235	5.41405e-10	1.08281e-08	higher_in_CD3_CD28
cd8t_mem_rest_vs_cd3_cd28	ENSG00000106617	grey	0.422278	4.06734	4.22598	0.158642
cd8t_mem_rest_vs_cd3_cd28	ENSG00000239911	turquoise	0.538404	3.2645	4.133	0.868499	0.94235	5.41405e-10	1.08281e-08	higher_in_CD3_CD28
cd8t_mem_rest_vs_cd3_cd28	ENSG00000178234	purple	0.784043	4.09047	3.67851	-0.411953
cd8t_mem_rest_vs_cd3_cd28	ENSG00000055609	paleturquoise	0.561541	5.18495	4.71485	-0.470105
cd8t_mem_rest_vs_cd3_cd28	ENSG00000261455	grey	0.243528	4.53586	3.8579	-0.677954
cd8t_mem_rest_vs_cd3_cd28	ENSG00000133627	grey	0.0807515	3.27379	3.55315	0.279361
cd8t_mem_rest_vs_cd3_cd28	ENSG00000214106	darkgreen	0.680592	3.60228	3.00523	-0.597052
cd8t_mem_rest_vs_cd3_cd28	ENSG00000157212	turquoise	0.377049	3.22291	3.81411	0.591193	0.94235	5.41405e-10	1.08281e-08	higher_in_CD3_CD28
cd8t_mem_rest_vs_cd3_cd28	ENSG00000273344	purple	0.734601	4.01422	3.64958	-0.364642
cd8t_mem_rest_vs_cd3_cd28	ENSG00000186480	turquoise	0.479799	4.2991	4.9622	0.663097	0.94235	5.41405e-10	1.08281e-08	higher_in_CD3_CD28
cd8t_mem_rest_vs_cd3_cd28	ENSG00000216895	red	0.764523	3.38423	3.88924	0.505002
cd8t_mem_rest_vs_cd3_cd28	ENSG00000184863	grey60	0.505774	4.78707	4.91601	0.128941
cd8t_mem_rest_vs_cd3_cd28	ENSG00000105983	purple	0.517667	4.1334	4.01867	-0.114726
cd8t_mem_rest_vs_cd3_cd28	ENSG00000146909	turquoise	0.66999	4.10609	5.54667	1.44058	0.94235	5.41405e-10	1.08281e-08	higher_in_CD3_CD28
cd8t_mem_rest_vs_cd3_cd28	ENSG00000009335	blue	0.537224	3.76765	4.78635	1.0187
cd8t_mem_rest_vs_cd3_cd28	ENSG00000155093	orange	0.849836	3.46835	3.17236	-0.295991
cd8t_mem_rest_vs_cd3_cd28	ENSG00000146918	black	0.700236	3.4387	3.51777	0.0790728
cd8t_mem_rest_vs_cd3_cd28	ENSG00000117868	brown	0.345677	3.82282	3.39234	-0.430482	-0.959456	2.42657e-11	9.70628e-10	lower_in_CD3_CD28
cd8t_mem_rest_vs_cd3_cd28	ENSG00000126870	green	0.457631	3.97095	4.37552	0.404561
cd8t_mem_rest_vs_cd3_cd28	ENSG00000178605	darkred	0.413111	5.06444	5.64803	0.583592
cd8t_mem_rest_vs_cd3_cd28	ENSG00000226179	yellowgreen	0.815539	4.19618	3.56835	-0.627822
cd8t_mem_rest_vs_cd3_cd28	ENSG00000169093	blue	0.366259	4.2494	4.64369	0.394289
cd8t_mem_rest_vs_cd3_cd28	ENSG00000182162	sienna3	0.530193	4.64617	3.93222	-0.713948
cd8t_mem_rest_vs_cd3_cd28	ENSG00000197976	grey	0.386227	5.00676	5.31936	0.312592
cd8t_mem_rest_vs_cd3_cd28	ENSG00000169084	blue	0.610428	4.3762	5.15589	0.779686
cd8t_mem_rest_vs_cd3_cd28	ENSG00000214717	grey	0.187021	3.4625	3.65701	0.194518
cd8t_mem_rest_vs_cd3_cd28	ENSG00000183943	grey	0.205642	4.65418	4.70728	0.0531051
cd8t_mem_rest_vs_cd3_cd28	ENSG00000205664	white	0.677888	3.29166	3.66907	0.377411
cd8t_mem_rest_vs_cd3_cd28	ENSG00000130021	magenta	0.380128	4.10557	4.21474	0.109164
cd8t_mem_rest_vs_cd3_cd28	ENSG00000006757	pink	0.533575	3.20081	3.97722	0.776412
cd8t_mem_rest_vs_cd3_cd28	ENSG00000101849	turquoise	0.563517	3.58381	4.40836	0.824555	0.94235	5.41405e-10	1.08281e-08	higher_in_CD3_CD28
cd8t_mem_rest_vs_cd3_cd28	ENSG00000047644	grey	-0.0313105	3.79314	3.38059	-0.412545
cd8t_mem_rest_vs_cd3_cd28	ENSG00000004961	turquoise	0.771767	3.82363	5.91488	2.09125	0.94235	5.41405e-10	1.08281e-08	higher_in_CD3_CD28
cd8t_mem_rest_vs_cd3_cd28	ENSG00000005302	skyblue3	0.557692	5.18248	5.42636	0.243878
cd8t_mem_rest_vs_cd3_cd28	ENSG00000101911	turquoise	0.565238	3.70373	4.4377	0.733972	0.94235	5.41405e-10	1.08281e-08	higher_in_CD3_CD28
cd8t_mem_rest_vs_cd3_cd28	ENSG00000123595	yellowgreen	0.501887	4.82842	4.67363	-0.154794
cd8t_mem_rest_vs_cd3_cd28	ENSG00000196459	tan	0.506702	4.8192	4.5511	-0.268107
cd8t_mem_rest_vs_cd3_cd28	ENSG00000046651	brown	0.63874	6.53326	5.19856	-1.3347	-0.959456	2.42657e-11	9.70628e-10	lower_in_CD3_CD28
cd8t_mem_rest_vs_cd3_cd28	ENSG00000046653	magenta	0.515302	4.40855	3.66697	-0.74158
cd8t_mem_rest_vs_cd3_cd28	ENSG00000046647	turquoise	0.568542	3.29494	4.586	1.29106	0.94235	5.41405e-10	1.08281e-08	higher_in_CD3_CD28
cd8t_mem_rest_vs_cd3_cd28	ENSG00000181544	turquoise	0.654616	3.25697	4.65497	1.39799	0.94235	5.41405e-10	1.08281e-08	higher_in_CD3_CD28
cd8t_mem_rest_vs_cd3_cd28	ENSG00000169239	orange	0.581613	3.73525	3.26948	-0.46577
cd8t_mem_rest_vs_cd3_cd28	ENSG00000169249	lightcyan	0.826622	5.80132	5.73938	-0.0619435
cd8t_mem_rest_vs_cd3_cd28	ENSG00000169895	darkred	0.690616	5.35758	6.32865	0.97107
cd8t_mem_rest_vs_cd3_cd28	ENSG00000086712	cyan	0.741331	4.08442	5.31846	1.23404
cd8t_mem_rest_vs_cd3_cd28	ENSG00000102054	turquoise	0.5828	4.86875	6.25573	1.38698	0.94235	5.41405e-10	1.08281e-08	higher_in_CD3_CD28
cd8t_mem_rest_vs_cd3_cd28	ENSG00000131828	turquoise	0.575763	5.25366	6.39621	1.14254	0.94235	5.41405e-10	1.08281e-08	higher_in_CD3_CD28
cd8t_mem_rest_vs_cd3_cd28	ENSG00000173674	turquoise	0.865149	6.664	8.27404	1.61005	0.94235	5.41405e-10	1.08281e-08	higher_in_CD3_CD28
cd8t_mem_rest_vs_cd3_cd28	ENSG00000177189	grey	0.339025	4.61599	4.57201	-0.0439856
cd8t_mem_rest_vs_cd3_cd28	ENSG00000102172	turquoise	0.833706	4.71635	6.94326	2.22691	0.94235	5.41405e-10	1.08281e-08	higher_in_CD3_CD28
cd8t_mem_rest_vs_cd3_cd28	ENSG00000123131	turquoise	0.768205	5.58355	7.20823	1.62468	0.94235	5.41405e-10	1.08281e-08	higher_in_CD3_CD28
cd8t_mem_rest_vs_cd3_cd28	ENSG00000123130	turquoise	0.814861	3.53185	5.26669	1.73485	0.94235	5.41405e-10	1.08281e-08	higher_in_CD3_CD28
cd8t_mem_rest_vs_cd3_cd28	ENSG00000184831	turquoise	0.853543	2.85271	4.66939	1.81667	0.94235	5.41405e-10	1.08281e-08	higher_in_CD3_CD28
cd8t_mem_rest_vs_cd3_cd28	ENSG00000005889	turquoise	0.371432	3.91172	4.85364	0.941924	0.94235	5.41405e-10	1.08281e-08	higher_in_CD3_CD28
cd8t_mem_rest_vs_cd3_cd28	ENSG00000067992	yellow	0.690587	3.87637	4.41483	0.538465
cd8t_mem_rest_vs_cd3_cd28	ENSG00000101868	turquoise	0.552938	3.12603	4.03431	0.908286	0.94235	5.41405e-10	1.08281e-08	higher_in_CD3_CD28
cd8t_mem_rest_vs_cd3_cd28	ENSG00000198814	turquoise	0.464398	3.43977	3.94491	0.505149	0.94235	5.41405e-10	1.08281e-08	higher_in_CD3_CD28
cd8t_mem_rest_vs_cd3_cd28	ENSG00000165168	darkmagenta	0.668775	4.66244	4.26394	-0.398499
cd8t_mem_rest_vs_cd3_cd28	ENSG00000165169	lightyellow	0.582832	4.63548	4.55454	-0.0809424
cd8t_mem_rest_vs_cd3_cd28	ENSG00000156313	turquoise	0.417473	3.33402	3.81676	0.482735	0.94235	5.41405e-10	1.08281e-08	higher_in_CD3_CD28
cd8t_mem_rest_vs_cd3_cd28	ENSG00000165175	cyan	0.672392	4.16009	4.7124	0.552313
cd8t_mem_rest_vs_cd3_cd28	ENSG00000183337	yellow	0.630677	4.43418	4.60898	0.174804
cd8t_mem_rest_vs_cd3_cd28	ENSG00000182220	yellow	0.703367	5.42401	6.03358	0.609575
cd8t_mem_rest_vs_cd3_cd28	ENSG00000185753	darkgreen	0.757382	3.61348	4.18314	0.569654
cd8t_mem_rest_vs_cd3_cd28	ENSG00000180182	white	0.672242	3.62657	3.78425	0.157689
cd8t_mem_rest_vs_cd3_cd28	ENSG00000124486	turquoise	0.510466	3.33833	4.27574	0.937417	0.94235	5.41405e-10	1.08281e-08	higher_in_CD3_CD28
cd8t_mem_rest_vs_cd3_cd28	ENSG00000215301	darkred	0.826536	5.70989	6.45656	0.746672
cd8t_mem_rest_vs_cd3_cd28	ENSG00000147044	darkolivegreen	0.628577	3.5979	3.61609	0.0181883
cd8t_mem_rest_vs_cd3_cd28	ENSG00000171657	darkmagenta	0.618578	4.73817	3.36022	-1.37795
cd8t_mem_rest_vs_cd3_cd28	ENSG00000069509	grey	-0.0061144	4.43574	4.50682	0.0710763
cd8t_mem_rest_vs_cd3_cd28	ENSG00000147050	blue	0.33148	3.25156	3.42005	0.168487
cd8t_mem_rest_vs_cd3_cd28	ENSG00000270069	lightgreen	0.750343	3.08631	3.74003	0.653723
cd8t_mem_rest_vs_cd3_cd28	ENSG00000147121	greenyellow	0.6766	3.37705	3.1787	-0.198348
cd8t_mem_rest_vs_cd3_cd28	ENSG00000182872	turquoise	0.61621	4.0521	5.01537	0.963275	0.94235	5.41405e-10	1.08281e-08	higher_in_CD3_CD28
cd8t_mem_rest_vs_cd3_cd28	ENSG00000130985	turquoise	0.630028	4.5073	6.11902	1.61172	0.94235	5.41405e-10	1.08281e-08	higher_in_CD3_CD28
cd8t_mem_rest_vs_cd3_cd28	ENSG00000102225	grey	-0.076951	4.06338	4.15908	0.095704
cd8t_mem_rest_vs_cd3_cd28	ENSG00000102226	green	0.575373	4.61142	4.89419	0.282777
cd8t_mem_rest_vs_cd3_cd28	ENSG00000078061	grey	0.463844	4.80964	4.71761	-0.092034
cd8t_mem_rest_vs_cd3_cd28	ENSG00000126759	grey	0.395622	3.44519	3.17389	-0.271297
cd8t_mem_rest_vs_cd3_cd28	ENSG00000126767	orange	0.740839	3.67908	3.31969	-0.359394
cd8t_mem_rest_vs_cd3_cd28	ENSG00000017483	turquoise	0.841585	4.24553	6.59132	2.34578	0.94235	5.41405e-10	1.08281e-08	higher_in_CD3_CD28
cd8t_mem_rest_vs_cd3_cd28	ENSG00000068438	magenta	0.399059	5.06366	5.13143	0.0677651
cd8t_mem_rest_vs_cd3_cd28	ENSG00000102312	black	0.496634	3.37849	3.31006	-0.0684342
cd8t_mem_rest_vs_cd3_cd28	ENSG00000147155	turquoise	0.557443	5.07595	6.38781	1.31186	0.94235	5.41405e-10	1.08281e-08	higher_in_CD3_CD28
cd8t_mem_rest_vs_cd3_cd28	ENSG00000068354	grey	-0.00608968	3.39898	3.54854	0.149559
cd8t_mem_rest_vs_cd3_cd28	ENSG00000101940	royalblue	0.694295	3.92744	4.66231	0.73487
cd8t_mem_rest_vs_cd3_cd28	ENSG00000015285	paleturquoise	0.377373	5.83643	5.46477	-0.371663
cd8t_mem_rest_vs_cd3_cd28	ENSG00000094631	brown	0.355914	4.09143	3.66722	-0.424211	-0.959456	2.42657e-11	9.70628e-10	lower_in_CD3_CD28
cd8t_mem_rest_vs_cd3_cd28	ENSG00000102109	blue	0.403315	3.35759	4.02828	0.670682
cd8t_mem_rest_vs_cd3_cd28	ENSG00000126768	blue	0.762798	5.29333	6.50964	1.21631
cd8t_mem_rest_vs_cd3_cd28	ENSG00000102103	blue	0.727006	5.69963	6.5212	0.821565
cd8t_mem_rest_vs_cd3_cd28	ENSG00000102100	turquoise	0.47911	3.07625	3.9383	0.862054	0.94235	5.41405e-10	1.08281e-08	higher_in_CD3_CD28
cd8t_mem_rest_vs_cd3_cd28	ENSG00000068308	blue	0.620777	4.21517	5.22086	1.0057
cd8t_mem_rest_vs_cd3_cd28	ENSG00000068400	blue	0.641082	4.34292	5.14478	0.801858
cd8t_mem_rest_vs_cd3_cd28	ENSG00000243279	red	0.403859	4.68506	4.59176	-0.0932958
cd8t_mem_rest_vs_cd3_cd28	ENSG00000196998	tan	0.671107	4.82372	4.99228	0.168555
cd8t_mem_rest_vs_cd3_cd28	ENSG00000068394	black	0.731489	3.74888	4.06352	0.314643
cd8t_mem_rest_vs_cd3_cd28	ENSG00000101997	turquoise	0.574481	3.50137	4.67047	1.1691	0.94235	5.41405e-10	1.08281e-08	higher_in_CD3_CD28
cd8t_mem_rest_vs_cd3_cd28	ENSG00000049768	darkolivegreen	0.526182	4.17268	4.15496	-0.0177202
cd8t_mem_rest_vs_cd3_cd28	ENSG00000189369	steelblue	0.527179	3.61208	3.95781	0.345726
cd8t_mem_rest_vs_cd3_cd28	ENSG00000179222	black	0.642743	3.50482	4.28244	0.777615
cd8t_mem_rest_vs_cd3_cd28	ENSG00000184205	brown	0.782404	5.91799	4.4313	-1.48669	-0.959456	2.42657e-11	9.70628e-10	lower_in_CD3_CD28
cd8t_mem_rest_vs_cd3_cd28	ENSG00000126012	blue	0.334837	3.97408	3.87898	-0.0951021
cd8t_mem_rest_vs_cd3_cd28	ENSG00000072501	blue	0.691271	5.04806	6.70568	1.65762
cd8t_mem_rest_vs_cd3_cd28	ENSG00000072506	turquoise	0.832628	6.16539	7.87876	1.71336	0.94235	5.41405e-10	1.08281e-08	higher_in_CD3_CD28
cd8t_mem_rest_vs_cd3_cd28	ENSG00000086758	blue	0.783451	5.60727	6.39973	0.792464
cd8t_mem_rest_vs_cd3_cd28	ENSG00000172943	steelblue	0.655273	3.45515	3.5143	0.0591548
cd8t_mem_rest_vs_cd3_cd28	ENSG00000184083	lightcyan	0.744566	4.00041	3.5692	-0.431212
cd8t_mem_rest_vs_cd3_cd28	ENSG00000130119	turquoise	0.728537	3.48803	5.10833	1.6203	0.94235	5.41405e-10	1.08281e-08	higher_in_CD3_CD28
cd8t_mem_rest_vs_cd3_cd28	ENSG00000102316	darkgreen	0.490408	5.49588	5.00363	-0.492249
cd8t_mem_rest_vs_cd3_cd28	ENSG00000169188	turquoise	0.384715	3.50045	4.40681	0.906367	0.94235	5.41405e-10	1.08281e-08	higher_in_CD3_CD28
cd8t_mem_rest_vs_cd3_cd28	ENSG00000182518	turquoise	0.816065	3.39032	5.26983	1.87951	0.94235	5.41405e-10	1.08281e-08	higher_in_CD3_CD28
cd8t_mem_rest_vs_cd3_cd28	ENSG00000187601	blue	0.36233	3.84656	4.32429	0.477731
cd8t_mem_rest_vs_cd3_cd28	ENSG00000083750	darkolivegreen	0.539204	3.30984	3.23945	-0.0703859
cd8t_mem_rest_vs_cd3_cd28	ENSG00000188021	turquoise	0.452768	4.00546	4.50567	0.500204	0.94235	5.41405e-10	1.08281e-08	higher_in_CD3_CD28
cd8t_mem_rest_vs_cd3_cd28	ENSG00000131089	grey	-0.0587471	4.17516	3.78656	-0.388604
cd8t_mem_rest_vs_cd3_cd28	ENSG00000001497	turquoise	0.803436	3.54242	5.27555	1.73312	0.94235	5.41405e-10	1.08281e-08	higher_in_CD3_CD28
cd8t_mem_rest_vs_cd3_cd28	ENSG00000155659	orangered4	0.634721	3.32553	3.22103	-0.104495
cd8t_mem_rest_vs_cd3_cd28	ENSG00000181704	magenta	0.641933	4.37385	5.13691	0.763054
cd8t_mem_rest_vs_cd3_cd28	ENSG00000181191	blue	0.449689	3.52674	3.56827	0.0415296
cd8t_mem_rest_vs_cd3_cd28	ENSG00000120509	sienna3	0.513093	4.90907	4.93222	0.0231494
cd8t_mem_rest_vs_cd3_cd28	ENSG00000147164	darkgrey	0.782377	3.93194	4.19349	0.261545
cd8t_mem_rest_vs_cd3_cd28	ENSG00000184634	turquoise	0.596276	3.12759	4.18272	1.05513	0.94235	5.41405e-10	1.08281e-08	higher_in_CD3_CD28
cd8t_mem_rest_vs_cd3_cd28	ENSG00000228427	purple	0.62012	3.71976	3.05886	-0.660899
cd8t_mem_rest_vs_cd3_cd28	ENSG00000147130	lightcyan	0.550672	3.99925	3.4318	-0.567443
cd8t_mem_rest_vs_cd3_cd28	ENSG00000147140	turquoise	0.652806	6.0783	7.05521	0.976907	0.94235	5.41405e-10	1.08281e-08	higher_in_CD3_CD28
cd8t_mem_rest_vs_cd3_cd28	ENSG00000147133	grey	-0.40147	3.81785	3.62348	-0.194364
cd8t_mem_rest_vs_cd3_cd28	ENSG00000147162	darkorange	0.461919	5.0133	4.99859	-0.0147102
cd8t_mem_rest_vs_cd3_cd28	ENSG00000186810	purple	0.700162	6.84026	5.61733	-1.22293
cd8t_mem_rest_vs_cd3_cd28	ENSG00000102309	red	0.72493	6.05096	6.7449	0.693944
cd8t_mem_rest_vs_cd3_cd28	ENSG00000147099	green	0.801429	4.05	4.63562	0.585614
cd8t_mem_rest_vs_cd3_cd28	ENSG00000204116	darkgrey	0.432901	3.50511	3.23747	-0.267635
cd8t_mem_rest_vs_cd3_cd28	ENSG00000270641	purple	0.698173	3.79957	3.67185	-0.127722
cd8t_mem_rest_vs_cd3_cd28	ENSG00000229807	grey	-0.181001	5.75604	5.91249	0.15645
cd8t_mem_rest_vs_cd3_cd28	ENSG00000225470	lightcyan	0.567564	5.07001	4.83927	-0.230747
cd8t_mem_rest_vs_cd3_cd28	ENSG00000230590	brown	0.440949	3.87231	3.28853	-0.583778	-0.959456	2.42657e-11	9.70628e-10	lower_in_CD3_CD28
cd8t_mem_rest_vs_cd3_cd28	ENSG00000131263	yellow	0.581861	3.90612	3.96835	0.062223
cd8t_mem_rest_vs_cd3_cd28	ENSG00000131269	lightgreen	0.454301	3.80032	3.84926	0.0489325
cd8t_mem_rest_vs_cd3_cd28	ENSG00000094841	pink	0.726807	3.45186	3.63643	0.184563
cd8t_mem_rest_vs_cd3_cd28	ENSG00000085224	darkmagenta	0.77674	6.42855	5.86955	-0.559
cd8t_mem_rest_vs_cd3_cd28	ENSG00000102158	brown	0.345322	5.15125	4.61606	-0.535188	-0.959456	2.42657e-11	9.70628e-10	lower_in_CD3_CD28
cd8t_mem_rest_vs_cd3_cd28	ENSG00000131174	turquoise	0.90729	7.92386	9.37553	1.45167	0.94235	5.41405e-10	1.08281e-08	higher_in_CD3_CD28
cd8t_mem_rest_vs_cd3_cd28	ENSG00000187325	turquoise	0.350904	3.45939	3.88375	0.424363	0.94235	5.41405e-10	1.08281e-08	higher_in_CD3_CD28
cd8t_mem_rest_vs_cd3_cd28	ENSG00000173198	darkorange	0.63034	3.42964	3.24479	-0.184856
cd8t_mem_rest_vs_cd3_cd28	ENSG00000078589	brown	0.634138	4.63828	3.35954	-1.27875	-0.959456	2.42657e-11	9.70628e-10	lower_in_CD3_CD28
cd8t_mem_rest_vs_cd3_cd28	ENSG00000078596	grey	0.1407	5.89549	5.66994	-0.225544
cd8t_mem_rest_vs_cd3_cd28	ENSG00000131171	brown	0.679169	6.43353	5.29885	-1.13468	-0.959456	2.42657e-11	9.70628e-10	lower_in_CD3_CD28
cd8t_mem_rest_vs_cd3_cd28	ENSG00000188419	turquoise	0.389534	3.31486	4.15329	0.838426	0.94235	5.41405e-10	1.08281e-08	higher_in_CD3_CD28
cd8t_mem_rest_vs_cd3_cd28	ENSG00000147202	turquoise	0.425402	3.83088	4.30068	0.469798	0.94235	5.41405e-10	1.08281e-08	higher_in_CD3_CD28
cd8t_mem_rest_vs_cd3_cd28	ENSG00000101811	turquoise	0.716568	3.54087	4.86803	1.32716	0.94235	5.41405e-10	1.08281e-08	higher_in_CD3_CD28
cd8t_mem_rest_vs_cd3_cd28	ENSG00000188917	grey	0.184357	3.51348	3.30314	-0.21034
cd8t_mem_rest_vs_cd3_cd28	ENSG00000126953	turquoise	0.810902	3.69384	6.02469	2.33084	0.94235	5.41405e-10	1.08281e-08	higher_in_CD3_CD28
cd8t_mem_rest_vs_cd3_cd28	ENSG00000102393	turquoise	0.416788	4.41876	5.35455	0.935787	0.94235	5.41405e-10	1.08281e-08	higher_in_CD3_CD28
cd8t_mem_rest_vs_cd3_cd28	ENSG00000126945	tan	0.600368	4.75274	5.07688	0.324142
cd8t_mem_rest_vs_cd3_cd28	ENSG00000198960	blue	0.613453	4.3111	5.37134	1.06025
cd8t_mem_rest_vs_cd3_cd28	ENSG00000102401	plum1	0.674793	4.6462	5.04295	0.396754
cd8t_mem_rest_vs_cd3_cd28	ENSG00000166432	brown	0.398737	4.0816	3.41142	-0.670178	-0.959456	2.42657e-11	9.70628e-10	lower_in_CD3_CD28
cd8t_mem_rest_vs_cd3_cd28	ENSG00000184515	turquoise	0.508323	3.54465	4.98522	1.44057	0.94235	5.41405e-10	1.08281e-08	higher_in_CD3_CD28
cd8t_mem_rest_vs_cd3_cd28	ENSG00000125962	turquoise	0.353295	3.26099	3.89923	0.638244	0.94235	5.41405e-10	1.08281e-08	higher_in_CD3_CD28
cd8t_mem_rest_vs_cd3_cd28	ENSG00000102409	orange	0.593103	5.32679	4.83457	-0.492218
cd8t_mem_rest_vs_cd3_cd28	ENSG00000133134	blue	0.549798	5.04155	5.20737	0.165823
cd8t_mem_rest_vs_cd3_cd28	ENSG00000166681	red	0.437198	4.24554	3.81901	-0.426528
cd8t_mem_rest_vs_cd3_cd28	ENSG00000133142	grey	0.462408	4.91135	4.75315	-0.158195
cd8t_mem_rest_vs_cd3_cd28	ENSG00000196507	blue	0.327482	4.26782	4.53622	0.268398
cd8t_mem_rest_vs_cd3_cd28	ENSG00000172465	turquoise	0.377815	3.3957	4.08842	0.692728	0.94235	5.41405e-10	1.08281e-08	higher_in_CD3_CD28
cd8t_mem_rest_vs_cd3_cd28	ENSG00000176274	yellowgreen	0.723081	3.83789	3.68062	-0.157271
cd8t_mem_rest_vs_cd3_cd28	ENSG00000123575	grey	0.210764	3.49142	3.5134	0.0219794
cd8t_mem_rest_vs_cd3_cd28	ENSG00000089682	turquoise	0.614668	3.1836	3.96715	0.783549	0.94235	5.41405e-10	1.08281e-08	higher_in_CD3_CD28
cd8t_mem_rest_vs_cd3_cd28	ENSG00000157514	orange	0.55219	5.36711	4.23818	-1.12892
cd8t_mem_rest_vs_cd3_cd28	ENSG00000101843	lightgreen	0.396007	4.75496	5.19241	0.437451
cd8t_mem_rest_vs_cd3_cd28	ENSG00000101844	turquoise	0.612753	3.18762	4.05096	0.863345	0.94235	5.41405e-10	1.08281e-08	higher_in_CD3_CD28
cd8t_mem_rest_vs_cd3_cd28	ENSG00000068366	turquoise	0.532125	3.52893	4.54582	1.01689	0.94235	5.41405e-10	1.08281e-08	higher_in_CD3_CD28
cd8t_mem_rest_vs_cd3_cd28	ENSG00000101935	turquoise	0.399204	3.13955	3.7111	0.571544	0.94235	5.41405e-10	1.08281e-08	higher_in_CD3_CD28
cd8t_mem_rest_vs_cd3_cd28	ENSG00000133136	turquoise	0.462202	3.10486	3.84398	0.739122	0.94235	5.41405e-10	1.08281e-08	higher_in_CD3_CD28
cd8t_mem_rest_vs_cd3_cd28	ENSG00000101901	turquoise	0.827274	3.97368	6.07619	2.10251	0.94235	5.41405e-10	1.08281e-08	higher_in_CD3_CD28
cd8t_mem_rest_vs_cd3_cd28	ENSG00000228532	turquoise	0.647306	4.45448	5.95909	1.50461	0.94235	5.41405e-10	1.08281e-08	higher_in_CD3_CD28
cd8t_mem_rest_vs_cd3_cd28	ENSG00000131725	yellowgreen	0.660538	3.76719	3.53558	-0.231607
cd8t_mem_rest_vs_cd3_cd28	ENSG00000147251	steelblue	0.718784	4.14719	4.45008	0.302892
cd8t_mem_rest_vs_cd3_cd28	ENSG00000131724	turquoise	0.379809	3.13955	3.65074	0.511192	0.94235	5.41405e-10	1.08281e-08	higher_in_CD3_CD28
cd8t_mem_rest_vs_cd3_cd28	ENSG00000101856	green	0.693357	3.71992	4.72088	1.00096
cd8t_mem_rest_vs_cd3_cd28	ENSG00000005022	turquoise	0.957471	7.79355	9.41685	1.6233	0.94235	5.41405e-10	1.08281e-08	higher_in_CD3_CD28
cd8t_mem_rest_vs_cd3_cd28	ENSG00000018610	grey	0.491917	3.48056	3.87069	0.390129
cd8t_mem_rest_vs_cd3_cd28	ENSG00000077721	turquoise	0.783129	4.1339	6.23229	2.09839	0.94235	5.41405e-10	1.08281e-08	higher_in_CD3_CD28
cd8t_mem_rest_vs_cd3_cd28	ENSG00000186416	turquoise	0.754654	2.99007	3.96753	0.977456	0.94235	5.41405e-10	1.08281e-08	higher_in_CD3_CD28
cd8t_mem_rest_vs_cd3_cd28	ENSG00000125351	darkred	0.475923	4.76026	5.69085	0.930593
cd8t_mem_rest_vs_cd3_cd28	ENSG00000125352	brown	0.389487	5.37961	4.8996	-0.480011	-0.959456	2.42657e-11	9.70628e-10	lower_in_CD3_CD28
cd8t_mem_rest_vs_cd3_cd28	ENSG00000101882	darkolivegreen	0.815678	5.22745	5.57262	0.345175
cd8t_mem_rest_vs_cd3_cd28	ENSG00000005893	pink	0.427215	4.20814	4.80429	0.596141
cd8t_mem_rest_vs_cd3_cd28	ENSG00000158290	salmon	0.530089	3.62293	3.47298	-0.149955
cd8t_mem_rest_vs_cd3_cd28	ENSG00000232119	blue	0.803751	5.45845	7.01497	1.55652
cd8t_mem_rest_vs_cd3_cd28	ENSG00000171155	turquoise	0.429472	3.90127	5.25028	1.34901	0.94235	5.41405e-10	1.08281e-08	higher_in_CD3_CD28
cd8t_mem_rest_vs_cd3_cd28	ENSG00000125676	grey	-0.214548	5.75055	5.93555	0.185003
cd8t_mem_rest_vs_cd3_cd28	ENSG00000101966	blue	0.361351	4.61538	4.97919	0.363809
cd8t_mem_rest_vs_cd3_cd28	ENSG00000183918	saddlebrown	0.751841	6.54993	6.5881	0.0381758
cd8t_mem_rest_vs_cd3_cd28	ENSG00000122122	grey	0.578938	6.18603	5.9354	-0.250629
cd8t_mem_rest_vs_cd3_cd28	ENSG00000156697	turquoise	0.759517	3.73757	5.80079	2.06321	0.94235	5.41405e-10	1.08281e-08	higher_in_CD3_CD28
cd8t_mem_rest_vs_cd3_cd28	ENSG00000102034	grey	0.117415	3.55889	3.74132	0.182424
cd8t_mem_rest_vs_cd3_cd28	ENSG00000156709	turquoise	0.410981	3.89191	4.64643	0.754526	0.94235	5.41405e-10	1.08281e-08	higher_in_CD3_CD28
cd8t_mem_rest_vs_cd3_cd28	ENSG00000134594	red	0.650878	4.2055	4.34698	0.141479
cd8t_mem_rest_vs_cd3_cd28	ENSG00000056277	salmon	0.423158	3.47513	3.05847	-0.416656
cd8t_mem_rest_vs_cd3_cd28	ENSG00000102078	lightyellow	0.613068	3.40616	3.41718	0.0110168
cd8t_mem_rest_vs_cd3_cd28	ENSG00000134597	sienna3	0.647427	4.59151	5.54945	0.957936
cd8t_mem_rest_vs_cd3_cd28	ENSG00000165675	turquoise	0.738003	2.85271	4.09018	1.23747	0.94235	5.41405e-10	1.08281e-08	higher_in_CD3_CD28
cd8t_mem_rest_vs_cd3_cd28	ENSG00000134602	blue	0.474412	3.96162	4.54824	0.586623
cd8t_mem_rest_vs_cd3_cd28	ENSG00000123728	grey	-0.0959862	3.16005	3.74138	0.581333
cd8t_mem_rest_vs_cd3_cd28	ENSG00000156531	turquoise	0.473894	3.64073	4.86437	1.22364	0.94235	5.41405e-10	1.08281e-08	higher_in_CD3_CD28
cd8t_mem_rest_vs_cd3_cd28	ENSG00000165704	turquoise	0.64872	4.36545	6.40044	2.03499	0.94235	5.41405e-10	1.08281e-08	higher_in_CD3_CD28
cd8t_mem_rest_vs_cd3_cd28	ENSG00000101928	darkolivegreen	0.801327	3.4472	4.30145	0.854245
cd8t_mem_rest_vs_cd3_cd28	ENSG00000134590	pink	0.656698	3.73161	4.26494	0.533327
cd8t_mem_rest_vs_cd3_cd28	ENSG00000203950	darkgrey	0.581723	3.64562	3.9577	0.312084
cd8t_mem_rest_vs_cd3_cd28	ENSG00000169446	turquoise	0.476158	3.2516	3.99923	0.747635	0.94235	5.41405e-10	1.08281e-08	higher_in_CD3_CD28
cd8t_mem_rest_vs_cd3_cd28	ENSG00000129680	turquoise	0.745551	4.92426	6.36494	1.44068	0.94235	5.41405e-10	1.08281e-08	higher_in_CD3_CD28
cd8t_mem_rest_vs_cd3_cd28	ENSG00000102241	blue	0.531641	5.20916	5.66907	0.459915
cd8t_mem_rest_vs_cd3_cd28	ENSG00000102245	turquoise	0.728472	3.82818	5.50683	1.67865	0.94235	5.41405e-10	1.08281e-08	higher_in_CD3_CD28
cd8t_mem_rest_vs_cd3_cd28	ENSG00000129675	salmon	0.788886	4.13646	4.41212	0.275661
cd8t_mem_rest_vs_cd3_cd28	ENSG00000232611	pink	0.548042	3.56965	3.2202	-0.349444
cd8t_mem_rest_vs_cd3_cd28	ENSG00000101974	turquoise	0.362642	3.2516	4.01295	0.761353	0.94235	5.41405e-10	1.08281e-08	higher_in_CD3_CD28
cd8t_mem_rest_vs_cd3_cd28	ENSG00000102081	grey	-0.021849	3.28268	3.69285	0.41017
cd8t_mem_rest_vs_cd3_cd28	ENSG00000010404	brown	0.767854	6.38444	5.24516	-1.13928	-0.959456	2.42657e-11	9.70628e-10	lower_in_CD3_CD28
cd8t_mem_rest_vs_cd3_cd28	ENSG00000197620	turquoise	0.856062	2.85271	4.5146	1.66188	0.94235	5.41405e-10	1.08281e-08	higher_in_CD3_CD28
cd8t_mem_rest_vs_cd3_cd28	ENSG00000155984	greenyellow	0.696955	3.87798	4.28666	0.408682
cd8t_mem_rest_vs_cd3_cd28	ENSG00000197021	turquoise	0.842935	3.64247	5.66486	2.02239	0.94235	5.41405e-10	1.08281e-08	higher_in_CD3_CD28
cd8t_mem_rest_vs_cd3_cd28	ENSG00000063601	turquoise	0.427647	3.04624	3.80357	0.757334	0.94235	5.41405e-10	1.08281e-08	higher_in_CD3_CD28
cd8t_mem_rest_vs_cd3_cd28	ENSG00000029993	turquoise	0.770653	3.25156	5.0356	1.78404	0.94235	5.41405e-10	1.08281e-08	higher_in_CD3_CD28
cd8t_mem_rest_vs_cd3_cd28	ENSG00000160131	turquoise	0.801385	4.40204	6.40517	2.00313	0.94235	5.41405e-10	1.08281e-08	higher_in_CD3_CD28
cd8t_mem_rest_vs_cd3_cd28	ENSG00000147400	turquoise	0.735494	4.04058	5.27737	1.23679	0.94235	5.41405e-10	1.08281e-08	higher_in_CD3_CD28
cd8t_mem_rest_vs_cd3_cd28	ENSG00000147383	turquoise	0.460037	3.65152	4.44417	0.79265	0.94235	5.41405e-10	1.08281e-08	higher_in_CD3_CD28
cd8t_mem_rest_vs_cd3_cd28	ENSG00000063587	grey	0.450823	3.48344	3.38455	-0.09889
cd8t_mem_rest_vs_cd3_cd28	ENSG00000213397	turquoise	0.710916	3.60395	5.32325	1.71929	0.94235	5.41405e-10	1.08281e-08	higher_in_CD3_CD28
cd8t_mem_rest_vs_cd3_cd28	ENSG00000147382	lightcyan	0.594669	4.59049	5.63708	1.04659
cd8t_mem_rest_vs_cd3_cd28	ENSG00000185825	turquoise	0.663821	5.95324	7.00332	1.05007	0.94235	5.41405e-10	1.08281e-08	higher_in_CD3_CD28
cd8t_mem_rest_vs_cd3_cd28	ENSG00000067829	blue	0.707907	5.39884	5.99376	0.594919
cd8t_mem_rest_vs_cd3_cd28	ENSG00000089820	brown	0.588966	5.60793	4.23194	-1.37599	-0.959456	2.42657e-11	9.70628e-10	lower_in_CD3_CD28
cd8t_mem_rest_vs_cd3_cd28	ENSG00000102030	blue	0.857718	6.10148	7.90081	1.79933
cd8t_mem_rest_vs_cd3_cd28	ENSG00000102032	blue	0.443893	3.32919	3.58864	0.259448
cd8t_mem_rest_vs_cd3_cd28	ENSG00000172534	cyan	0.568341	4.18072	5.30649	1.12578
cd8t_mem_rest_vs_cd3_cd28	ENSG00000177854	greenyellow	0.634717	3.38106	3.27079	-0.110269
cd8t_mem_rest_vs_cd3_cd28	ENSG00000184216	red	0.62577	3.92411	4.83575	0.911638
cd8t_mem_rest_vs_cd3_cd28	ENSG00000102119	darkred	0.740457	5.57755	6.13401	0.556463
cd8t_mem_rest_vs_cd3_cd28	ENSG00000013563	green	0.517407	3.63902	3.47456	-0.164456
cd8t_mem_rest_vs_cd3_cd28	ENSG00000102125	darkmagenta	0.657081	4.46398	4.11138	-0.352608
cd8t_mem_rest_vs_cd3_cd28	ENSG00000071553	blue	0.481273	5.21726	5.02435	-0.192907
cd8t_mem_rest_vs_cd3_cd28	ENSG00000071859	blue	0.609593	4.72578	6.17831	1.45253
cd8t_mem_rest_vs_cd3_cd28	ENSG00000196976	cyan	0.832139	6.41555	7.54743	1.13188
cd8t_mem_rest_vs_cd3_cd28	ENSG00000102178	lightyellow	0.667514	4.55027	4.89487	0.344599
cd8t_mem_rest_vs_cd3_cd28	ENSG00000126903	turquoise	0.569418	3.46874	4.33679	0.868047	0.94235	5.41405e-10	1.08281e-08	higher_in_CD3_CD28
cd8t_mem_rest_vs_cd3_cd28	ENSG00000071889	lightcyan	0.479584	3.85958	4.3778	0.518221
cd8t_mem_rest_vs_cd3_cd28	ENSG00000160211	darkorange	0.588071	4.69591	5.87202	1.17611
cd8t_mem_rest_vs_cd3_cd28	ENSG00000073009	skyblue3	0.628848	4.44944	4.55343	0.103999
cd8t_mem_rest_vs_cd3_cd28	ENSG00000160219	paleturquoise	0.821393	4.89307	3.42978	-1.46329
cd8t_mem_rest_vs_cd3_cd28	ENSG00000130826	turquoise	0.835679	5.98535	7.95633	1.97098	0.94235	5.41405e-10	1.08281e-08	higher_in_CD3_CD28
cd8t_mem_rest_vs_cd3_cd28	ENSG00000130830	turquoise	0.78342	2.85271	4.23286	1.38015	0.94235	5.41405e-10	1.08281e-08	higher_in_CD3_CD28
cd8t_mem_rest_vs_cd3_cd28	ENSG00000197932	plum1	0.546974	4.64997	5.05782	0.407844
cd8t_mem_rest_vs_cd3_cd28	ENSG00000165775	green	0.678067	5.86888	6.81329	0.944412
cd8t_mem_rest_vs_cd3_cd28	ENSG00000182712	midnightblue	0.505455	3.63334	3.10127	-0.53207
cd8t_mem_rest_vs_cd3_cd28	ENSG00000185515	blue	0.558224	3.65929	4.20292	0.543634
cd8t_mem_rest_vs_cd3_cd28	ENSG00000155959	blue	0.73503	5.3446	6.4916	1.147
cd8t_mem_rest_vs_cd3_cd28	ENSG00000155961	darkorange	0.781651	3.42964	3.80875	0.379106
cd8t_mem_rest_vs_cd3_cd28	ENSG00000185973	turquoise	0.640326	3.05914	3.85766	0.798516	0.94235	5.41405e-10	1.08281e-08	higher_in_CD3_CD28
cd8t_mem_rest_vs_cd3_cd28	ENSG00000124333	blue	0.392778	4.11184	4.51971	0.407873
cd8t_mem_rest_vs_cd3_cd28	ENSG00000147364	darkmagenta	0.701738	4.97014	4.86249	-0.10765
cd8t_mem_rest_vs_cd3_cd28	ENSG00000104714	grey60	0.623194	5.5823	6.25396	0.671653
cd8t_mem_rest_vs_cd3_cd28	ENSG00000182372	darkorange	0.559154	3.70935	4.10538	0.396037
cd8t_mem_rest_vs_cd3_cd28	ENSG00000253982	darkgrey	0.510391	4.07031	4.13647	0.0661647
cd8t_mem_rest_vs_cd3_cd28	ENSG00000246089	grey	-0.24639	3.31101	3.5428	0.231786
cd8t_mem_rest_vs_cd3_cd28	ENSG00000147316	white	0.608508	3.48519	3.74942	0.264228
cd8t_mem_rest_vs_cd3_cd28	ENSG00000155189	turquoise	0.634357	4.08994	5.14733	1.05739	0.94235	5.41405e-10	1.08281e-08	higher_in_CD3_CD28
cd8t_mem_rest_vs_cd3_cd28	ENSG00000182319	paleturquoise	0.717591	4.05293	3.27716	-0.775779
cd8t_mem_rest_vs_cd3_cd28	ENSG00000104626	turquoise	0.727613	3.5067	5.06699	1.56029	0.94235	5.41405e-10	1.08281e-08	higher_in_CD3_CD28
cd8t_mem_rest_vs_cd3_cd28	ENSG00000173273	red	0.745798	3.52623	4.09757	0.571339
cd8t_mem_rest_vs_cd3_cd28	ENSG00000175806	pink	0.725492	3.33676	3.83498	0.498223
cd8t_mem_rest_vs_cd3_cd28	ENSG00000254093	turquoise	0.769842	4.15902	5.97883	1.81981	0.94235	5.41405e-10	1.08281e-08	higher_in_CD3_CD28
cd8t_mem_rest_vs_cd3_cd28	ENSG00000104643	grey	0.181201	4.25766	3.89562	-0.362045
cd8t_mem_rest_vs_cd3_cd28	ENSG00000154328	green	0.613251	3.70809	3.75434	0.0462494
cd8t_mem_rest_vs_cd3_cd28	ENSG00000079459	red	0.483461	6.03418	6.67946	0.645283
cd8t_mem_rest_vs_cd3_cd28	ENSG00000164733	sienna3	0.575342	7.06933	6.81851	-0.250818
cd8t_mem_rest_vs_cd3_cd28	ENSG00000155970	red	0.526618	3.63364	3.21751	-0.416132
cd8t_mem_rest_vs_cd3_cd28	ENSG00000104219	paleturquoise	0.623012	4.59994	4.16556	-0.434376
cd8t_mem_rest_vs_cd3_cd28	ENSG00000155975	lightyellow	0.6753	4.32648	4.32663	0.000154986
cd8t_mem_rest_vs_cd3_cd28	ENSG00000078674	tan	0.849235	6.07502	6.00908	-0.0659405
cd8t_mem_rest_vs_cd3_cd28	ENSG00000104763	tan	0.49048	4.81808	4.77655	-0.0415302
cd8t_mem_rest_vs_cd3_cd28	ENSG00000147408	darkgrey	0.702039	3.60796	3.18596	-0.422003
cd8t_mem_rest_vs_cd3_cd28	ENSG00000104613	blue	0.71358	5.26337	5.55501	0.29164
cd8t_mem_rest_vs_cd3_cd28	ENSG00000147416	skyblue3	0.719685	4.43716	5.0534	0.61624
cd8t_mem_rest_vs_cd3_cd28	ENSG00000147443	blue	0.651995	4.75995	5.58803	0.828081
cd8t_mem_rest_vs_cd3_cd28	ENSG00000130227	magenta	0.637223	4.12584	4.10774	-0.0180984
cd8t_mem_rest_vs_cd3_cd28	ENSG00000158863	grey	0.119463	3.50934	3.64793	0.138599
cd8t_mem_rest_vs_cd3_cd28	ENSG00000168476	lightgreen	0.715743	3.7522	4.51046	0.758262
cd8t_mem_rest_vs_cd3_cd28	ENSG00000168495	turquoise	0.623518	4.06008	5.36444	1.30436	0.94235	5.41405e-10	1.08281e-08	higher_in_CD3_CD28
cd8t_mem_rest_vs_cd3_cd28	ENSG00000104635	turquoise	0.488469	3.37612	3.94535	0.569226	0.94235	5.41405e-10	1.08281e-08	higher_in_CD3_CD28
cd8t_mem_rest_vs_cd3_cd28	ENSG00000120910	greenyellow	0.602358	4.57571	5.24995	0.674242
cd8t_mem_rest_vs_cd3_cd28	ENSG00000120913	turquoise	0.459166	3.98464	4.56108	0.576445	0.94235	5.41405e-10	1.08281e-08	higher_in_CD3_CD28
cd8t_mem_rest_vs_cd3_cd28	ENSG00000241852	lightyellow	0.71005	3.48765	3.29526	-0.192382
cd8t_mem_rest_vs_cd3_cd28	ENSG00000158941	salmon	0.618874	3.99448	4.94325	0.94877
cd8t_mem_rest_vs_cd3_cd28	ENSG00000147439	turquoise	0.593578	3.82926	4.68814	0.85888	0.94235	5.41405e-10	1.08281e-08	higher_in_CD3_CD28
cd8t_mem_rest_vs_cd3_cd28	ENSG00000104689	midnightblue	0.628898	3.68591	3.05654	-0.629372
cd8t_mem_rest_vs_cd3_cd28	ENSG00000147457	turquoise	0.392393	3.39835	4.06772	0.669366	0.94235	5.41405e-10	1.08281e-08	higher_in_CD3_CD28
cd8t_mem_rest_vs_cd3_cd28	ENSG00000104679	blue	0.603758	4.0476	4.66784	0.62024
cd8t_mem_rest_vs_cd3_cd28	ENSG00000197217	black	0.676071	3.4745	4.21687	0.742368
cd8t_mem_rest_vs_cd3_cd28	ENSG00000147454	greenyellow	0.807826	4.30969	4.53059	0.2209
cd8t_mem_rest_vs_cd3_cd28	ENSG00000042980	darkorange	0.700701	3.4676	3.42867	-0.0389261
cd8t_mem_rest_vs_cd3_cd28	ENSG00000221914	yellow	0.820574	4.78894	5.52996	0.741023
cd8t_mem_rest_vs_cd3_cd28	ENSG00000104765	tan	0.604632	5.00878	4.25452	-0.754256
cd8t_mem_rest_vs_cd3_cd28	ENSG00000092964	darkgreen	0.514172	4.10932	3.24946	-0.859867
cd8t_mem_rest_vs_cd3_cd28	ENSG00000120899	magenta	0.446814	4.77301	5.04783	0.274813
cd8t_mem_rest_vs_cd3_cd28	ENSG00000120885	yellowgreen	0.49943	3.3156	3.14024	-0.175354
cd8t_mem_rest_vs_cd3_cd28	ENSG00000134014	white	0.654274	3.48519	4.20662	0.721431
cd8t_mem_rest_vs_cd3_cd28	ENSG00000186918	greenyellow	0.5126	3.62719	3.48911	-0.138079
cd8t_mem_rest_vs_cd3_cd28	ENSG00000104299	turquoise	0.309421	3.53375	4.15591	0.622163	0.94235	5.41405e-10	1.08281e-08	higher_in_CD3_CD28
cd8t_mem_rest_vs_cd3_cd28	ENSG00000147421	orangered4	0.682759	4.3363	3.63448	-0.701816
cd8t_mem_rest_vs_cd3_cd28	ENSG00000197892	red	0.705987	3.78556	3.274	-0.511553
cd8t_mem_rest_vs_cd3_cd28	ENSG00000120875	turquoise	0.758409	4.28923	6.58813	2.2989	0.94235	5.41405e-10	1.08281e-08	higher_in_CD3_CD28
cd8t_mem_rest_vs_cd3_cd28	ENSG00000272256	purple	0.676387	4.69902	3.19021	-1.50881
cd8t_mem_rest_vs_cd3_cd28	ENSG00000271869	brown	0.895457	6.23744	4.09399	-2.14345	-0.959456	2.42657e-11	9.70628e-10	lower_in_CD3_CD28
cd8t_mem_rest_vs_cd3_cd28	ENSG00000104671	turquoise	0.74154	3.95522	5.87998	1.92476	0.94235	5.41405e-10	1.08281e-08	higher_in_CD3_CD28
cd8t_mem_rest_vs_cd3_cd28	ENSG00000197265	blue	0.660255	4.84678	5.56358	0.716793
cd8t_mem_rest_vs_cd3_cd28	ENSG00000104687	turquoise	0.399763	3.51668	4.25904	0.742353	0.94235	5.41405e-10	1.08281e-08	higher_in_CD3_CD28
cd8t_mem_rest_vs_cd3_cd28	ENSG00000104695	turquoise	0.511677	3.5171	4.24443	0.727326	0.94235	5.41405e-10	1.08281e-08	higher_in_CD3_CD28
cd8t_mem_rest_vs_cd3_cd28	ENSG00000165392	turquoise	0.638072	3.36027	4.0792	0.718924	0.94235	5.41405e-10	1.08281e-08	higher_in_CD3_CD28
cd8t_mem_rest_vs_cd3_cd28	ENSG00000129696	grey60	0.691222	3.99528	4.5601	0.56482
cd8t_mem_rest_vs_cd3_cd28	ENSG00000198042	turquoise	0.772132	3.78916	5.4808	1.69163	0.94235	5.41405e-10	1.08281e-08	higher_in_CD3_CD28
cd8t_mem_rest_vs_cd3_cd28	ENSG00000147475	white	0.724527	3.29166	3.54391	0.252252
cd8t_mem_rest_vs_cd3_cd28	ENSG00000147471	blue	0.450796	4.8742	5.02529	0.151092
cd8t_mem_rest_vs_cd3_cd28	ENSG00000104221	turquoise	0.403035	3.26988	3.77506	0.505181	0.94235	5.41405e-10	1.08281e-08	higher_in_CD3_CD28
cd8t_mem_rest_vs_cd3_cd28	ENSG00000156675	turquoise	0.820087	4.18779	5.74962	1.56184	0.94235	5.41405e-10	1.08281e-08	higher_in_CD3_CD28
cd8t_mem_rest_vs_cd3_cd28	ENSG00000187840	cyan	0.505162	5.17421	5.96053	0.786322
cd8t_mem_rest_vs_cd3_cd28	ENSG00000129691	steelblue	0.873307	3.67746	4.35565	0.678189
cd8t_mem_rest_vs_cd3_cd28	ENSG00000175324	blue	0.807587	6.05136	7.19536	1.144
cd8t_mem_rest_vs_cd3_cd28	ENSG00000156735	turquoise	0.459065	3.51128	4.35963	0.848351	0.94235	5.41405e-10	1.08281e-08	higher_in_CD3_CD28
cd8t_mem_rest_vs_cd3_cd28	ENSG00000085788	brown	0.405045	4.12882	3.49199	-0.636832	-0.959456	2.42657e-11	9.70628e-10	lower_in_CD3_CD28
cd8t_mem_rest_vs_cd3_cd28	ENSG00000147535	green	0.564305	4.06249	5.42502	1.36254
cd8t_mem_rest_vs_cd3_cd28	ENSG00000147526	skyblue	0.813018	4.91582	5.8112	0.895384
cd8t_mem_rest_vs_cd3_cd28	ENSG00000169499	salmon	0.631573	3.94017	4.21049	0.270321
cd8t_mem_rest_vs_cd3_cd28	ENSG00000169490	turquoise	0.720761	3.432	4.49402	1.06202	0.94235	5.41405e-10	1.08281e-08	higher_in_CD3_CD28
cd8t_mem_rest_vs_cd3_cd28	ENSG00000131203	grey	-0.630661	3.46874	3.65275	0.184009
cd8t_mem_rest_vs_cd3_cd28	ENSG00000147533	saddlebrown	0.813416	4.91989	5.40074	0.48085
cd8t_mem_rest_vs_cd3_cd28	ENSG00000147536	turquoise	0.561785	2.85271	3.97092	1.1182	0.94235	5.41405e-10	1.08281e-08	higher_in_CD3_CD28
cd8t_mem_rest_vs_cd3_cd28	ENSG00000158669	blue	0.549331	3.38892	3.7	0.311079
cd8t_mem_rest_vs_cd3_cd28	ENSG00000070718	sienna3	0.796145	4.27437	4.91526	0.640895
cd8t_mem_rest_vs_cd3_cd28	ENSG00000104365	black	0.760823	4.03127	3.9763	-0.0549691
cd8t_mem_rest_vs_cd3_cd28	ENSG00000070501	turquoise	0.366404	3.59324	4.20203	0.608792	0.94235	5.41405e-10	1.08281e-08	higher_in_CD3_CD28
cd8t_mem_rest_vs_cd3_cd28	ENSG00000168575	turquoise	0.479287	3.4472	4.43987	0.992671	0.94235	5.41405e-10	1.08281e-08	higher_in_CD3_CD28
cd8t_mem_rest_vs_cd3_cd28	ENSG00000176209	grey60	0.494007	5.35921	6.04754	0.68834
cd8t_mem_rest_vs_cd3_cd28	ENSG00000131931	blue	0.594332	4.06354	4.53815	0.47461
cd8t_mem_rest_vs_cd3_cd28	ENSG00000120925	blue	0.410831	3.65256	3.98065	0.328093
cd8t_mem_rest_vs_cd3_cd28	ENSG00000168172	darkred	0.59819	4.1862	4.81729	0.631089
cd8t_mem_rest_vs_cd3_cd28	ENSG00000168522	grey	-0.667801	5.82834	5.5097	-0.318634
cd8t_mem_rest_vs_cd3_cd28	ENSG00000165102	purple	0.65052	4.26293	3.68962	-0.573311
cd8t_mem_rest_vs_cd3_cd28	ENSG00000164808	grey	0.32451	4.42111	3.93711	-0.483993
cd8t_mem_rest_vs_cd3_cd28	ENSG00000221869	paleturquoise	0.731043	6.2125	4.91511	-1.29739
cd8t_mem_rest_vs_cd3_cd28	ENSG00000104738	turquoise	0.717672	3.86114	5.51238	1.65123	0.94235	5.41405e-10	1.08281e-08	higher_in_CD3_CD28
cd8t_mem_rest_vs_cd3_cd28	ENSG00000169139	blue	0.587686	4.97027	6.49905	1.52878
cd8t_mem_rest_vs_cd3_cd28	ENSG00000168300	red	0.508669	4.93218	3.91787	-1.01431
cd8t_mem_rest_vs_cd3_cd28	ENSG00000232941	darkorange	0.758393	3.4584	2.95467	-0.503725
cd8t_mem_rest_vs_cd3_cd28	ENSG00000023287	magenta	0.558601	5.03806	4.38283	-0.655235
cd8t_mem_rest_vs_cd3_cd28	ENSG00000047249	grey	0.14445	4.44772	4.33242	-0.115292
cd8t_mem_rest_vs_cd3_cd28	ENSG00000187735	green	0.803256	5.70595	7.07693	1.37098
cd8t_mem_rest_vs_cd3_cd28	ENSG00000120992	cyan	0.807751	4.66192	6.43695	1.77503
cd8t_mem_rest_vs_cd3_cd28	ENSG00000137547	turquoise	0.844203	4.63716	7.05758	2.42042	0.94235	5.41405e-10	1.08281e-08	higher_in_CD3_CD28
cd8t_mem_rest_vs_cd3_cd28	ENSG00000167904	turquoise	0.46779	3.45158	4.09394	0.642366	0.94235	5.41405e-10	1.08281e-08	higher_in_CD3_CD28
cd8t_mem_rest_vs_cd3_cd28	ENSG00000254087	salmon	0.32672	3.65321	3.98168	0.328464
cd8t_mem_rest_vs_cd3_cd28	ENSG00000170791	skyblue	0.619724	5.76809	6.6114	0.843311
cd8t_mem_rest_vs_cd3_cd28	ENSG00000104331	turquoise	0.713983	3.61603	4.74621	1.13018	0.94235	5.41405e-10	1.08281e-08	higher_in_CD3_CD28
cd8t_mem_rest_vs_cd3_cd28	ENSG00000215114	steelblue	0.511768	3.55451	3.77491	0.220402
cd8t_mem_rest_vs_cd3_cd28	ENSG00000137575	blue	0.642959	5.33474	6.03618	0.70144
cd8t_mem_rest_vs_cd3_cd28	ENSG00000035681	blue	0.538683	3.68558	4.16342	0.477845
cd8t_mem_rest_vs_cd3_cd28	ENSG00000198846	steelblue	0.392002	3.536	3.67932	0.143325
cd8t_mem_rest_vs_cd3_cd28	ENSG00000167912	turquoise	0.497485	3.45803	4.2045	0.746474	0.94235	5.41405e-10	1.08281e-08	higher_in_CD3_CD28
cd8t_mem_rest_vs_cd3_cd28	ENSG00000171316	grey60	0.565624	4.59754	4.78779	0.190246
cd8t_mem_rest_vs_cd3_cd28	ENSG00000137563	turquoise	0.750663	2.85271	3.99789	1.14518	0.94235	5.41405e-10	1.08281e-08	higher_in_CD3_CD28
cd8t_mem_rest_vs_cd3_cd28	ENSG00000104442	blue	0.601603	4.07937	4.99805	0.918676
cd8t_mem_rest_vs_cd3_cd28	ENSG00000205268	paleturquoise	0.805326	4.92399	3.72827	-1.19572
cd8t_mem_rest_vs_cd3_cd28	ENSG00000179041	turquoise	0.711481	4.23946	6.24948	2.01002	0.94235	5.41405e-10	1.08281e-08	higher_in_CD3_CD28
cd8t_mem_rest_vs_cd3_cd28	ENSG00000175073	red	0.686722	3.88715	4.00053	0.113384
cd8t_mem_rest_vs_cd3_cd28	ENSG00000104205	pink	0.534836	3.59188	3.54083	-0.051046
cd8t_mem_rest_vs_cd3_cd28	ENSG00000121022	turquoise	0.486006	5.37426	6.2066	0.832342	0.94235	5.41405e-10	1.08281e-08	higher_in_CD3_CD28
cd8t_mem_rest_vs_cd3_cd28	ENSG00000104218	brown	0.45118	4.91462	4.03109	-0.883529	-0.959456	2.42657e-11	9.70628e-10	lower_in_CD3_CD28
cd8t_mem_rest_vs_cd3_cd28	ENSG00000066777	red	0.500075	3.7885	4.53717	0.748675
cd8t_mem_rest_vs_cd3_cd28	ENSG00000140396	grey	0.164544	4.29369	4.21439	-0.0793029
cd8t_mem_rest_vs_cd3_cd28	ENSG00000147592	turquoise	0.812309	3.63359	5.34353	1.70994	0.94235	5.41405e-10	1.08281e-08	higher_in_CD3_CD28
cd8t_mem_rest_vs_cd3_cd28	ENSG00000178860	turquoise	0.412533	3.07625	3.96227	0.886028	0.94235	5.41405e-10	1.08281e-08	higher_in_CD3_CD28
cd8t_mem_rest_vs_cd3_cd28	ENSG00000147601	saddlebrown	0.709835	5.62591	5.45613	-0.169777
cd8t_mem_rest_vs_cd3_cd28	ENSG00000121039	turquoise	0.608611	3.18496	4.00666	0.821699	0.94235	5.41405e-10	1.08281e-08	higher_in_CD3_CD28
cd8t_mem_rest_vs_cd3_cd28	ENSG00000040341	grey	0.00567483	4.11108	4.24375	0.132664
cd8t_mem_rest_vs_cd3_cd28	ENSG00000104343	turquoise	0.352693	3.54788	4.17146	0.623576	0.94235	5.41405e-10	1.08281e-08	higher_in_CD3_CD28
cd8t_mem_rest_vs_cd3_cd28	ENSG00000154582	turquoise	0.930754	6.62977	8.68585	2.05608	0.94235	5.41405e-10	1.08281e-08	higher_in_CD3_CD28
cd8t_mem_rest_vs_cd3_cd28	ENSG00000175606	turquoise	0.738667	4.46451	6.61328	2.14877	0.94235	5.41405e-10	1.08281e-08	higher_in_CD3_CD28
cd8t_mem_rest_vs_cd3_cd28	ENSG00000154589	lightcyan	0.463683	4.05257	3.8606	-0.191968
cd8t_mem_rest_vs_cd3_cd28	ENSG00000164751	yellow	0.815614	4.70912	5.69807	0.988948
cd8t_mem_rest_vs_cd3_cd28	ENSG00000147586	turquoise	0.715164	4.84668	6.40146	1.55478	0.94235	5.41405e-10	1.08281e-08	higher_in_CD3_CD28
cd8t_mem_rest_vs_cd3_cd28	ENSG00000076554	red	0.589866	3.80498	5.03878	1.2338
cd8t_mem_rest_vs_cd3_cd28	ENSG00000076641	brown	0.393245	5.4896	4.61586	-0.873735	-0.959456	2.42657e-11	9.70628e-10	lower_in_CD3_CD28
cd8t_mem_rest_vs_cd3_cd28	ENSG00000164687	turquoise	0.903981	7.2239	10.2908	3.06688	0.94235	5.41405e-10	1.08281e-08	higher_in_CD3_CD28
cd8t_mem_rest_vs_cd3_cd28	ENSG00000133731	turquoise	0.762981	3.30055	4.78107	1.48053	0.94235	5.41405e-10	1.08281e-08	higher_in_CD3_CD28
cd8t_mem_rest_vs_cd3_cd28	ENSG00000104231	magenta	0.490948	4.58803	4.86313	0.275094
cd8t_mem_rest_vs_cd3_cd28	ENSG00000133740	red	0.579414	3.52628	3.31583	-0.210453
cd8t_mem_rest_vs_cd3_cd28	ENSG00000104267	grey	0.316776	3.42434	3.27635	-0.147989
cd8t_mem_rest_vs_cd3_cd28	ENSG00000123124	darkgrey	0.751353	4.37689	4.07476	-0.302127
cd8t_mem_rest_vs_cd3_cd28	ENSG00000176623	yellow	0.595061	4.38856	4.96893	0.580375
cd8t_mem_rest_vs_cd3_cd28	ENSG00000085719	lightcyan	0.631608	5.1719	5.39652	0.224616
cd8t_mem_rest_vs_cd3_cd28	ENSG00000104320	darkolivegreen	0.780986	4.41129	5.24006	0.828767
cd8t_mem_rest_vs_cd3_cd28	ENSG00000104325	darkred	0.791963	5.46002	6.13401	0.67399
cd8t_mem_rest_vs_cd3_cd28	ENSG00000155100	midnightblue	0.754003	3.8946	4.74123	0.846624
cd8t_mem_rest_vs_cd3_cd28	ENSG00000164953	pink	0.584507	3.51207	3.18687	-0.325209
cd8t_mem_rest_vs_cd3_cd28	ENSG00000164944	turquoise	0.635677	3.27114	4.75854	1.48741	0.94235	5.41405e-10	1.08281e-08	higher_in_CD3_CD28
cd8t_mem_rest_vs_cd3_cd28	ENSG00000164941	salmon	0.524601	3.90071	3.67353	-0.227181
cd8t_mem_rest_vs_cd3_cd28	ENSG00000156170	turquoise	0.79308	3.39032	5.05904	1.66872	0.94235	5.41405e-10	1.08281e-08	higher_in_CD3_CD28
cd8t_mem_rest_vs_cd3_cd28	ENSG00000175895	darkgreen	0.648678	3.70935	3.56378	-0.14557
cd8t_mem_rest_vs_cd3_cd28	ENSG00000156469	turquoise	0.601578	3.63464	4.94814	1.31351	0.94235	5.41405e-10	1.08281e-08	higher_in_CD3_CD28
cd8t_mem_rest_vs_cd3_cd28	ENSG00000156471	yellow	0.526234	4.14964	4.682	0.532354
cd8t_mem_rest_vs_cd3_cd28	ENSG00000169439	black	0.708371	3.50482	3.84846	0.343636
cd8t_mem_rest_vs_cd3_cd28	ENSG00000104324	midnightblue	0.815884	3.63735	3.81053	0.173179
cd8t_mem_rest_vs_cd3_cd28	ENSG00000104341	turquoise	0.573046	3.24113	4.3498	1.10867	0.94235	5.41405e-10	1.08281e-08	higher_in_CD3_CD28
cd8t_mem_rest_vs_cd3_cd28	ENSG00000132541	turquoise	0.565077	3.57366	4.45458	0.880915	0.94235	5.41405e-10	1.08281e-08	higher_in_CD3_CD28
cd8t_mem_rest_vs_cd3_cd28	ENSG00000104356	turquoise	0.773857	3.05807	4.46075	1.40268	0.94235	5.41405e-10	1.08281e-08	higher_in_CD3_CD28
cd8t_mem_rest_vs_cd3_cd28	ENSG00000253948	grey	0.507949	3.47569	3.2319	-0.243783
cd8t_mem_rest_vs_cd3_cd28	ENSG00000132549	violet	0.513984	4.17191	3.90417	-0.267744
cd8t_mem_rest_vs_cd3_cd28	ENSG00000147669	blue	0.906815	5.8359	7.76276	1.92686
cd8t_mem_rest_vs_cd3_cd28	ENSG00000104450	turquoise	0.608609	3.25834	4.56976	1.31143	0.94235	5.41405e-10	1.08281e-08	higher_in_CD3_CD28
cd8t_mem_rest_vs_cd3_cd28	ENSG00000034677	turquoise	0.750956	5.2339	7.10044	1.86654	0.94235	5.41405e-10	1.08281e-08	higher_in_CD3_CD28
cd8t_mem_rest_vs_cd3_cd28	ENSG00000186106	grey60	0.678376	3.5846	3.70842	0.123816
cd8t_mem_rest_vs_cd3_cd28	ENSG00000120963	turquoise	0.853626	6.98162	8.50218	1.52055	0.94235	5.41405e-10	1.08281e-08	higher_in_CD3_CD28
cd8t_mem_rest_vs_cd3_cd28	ENSG00000104490	blue	0.318837	4.1271	4.63179	0.504687
cd8t_mem_rest_vs_cd3_cd28	ENSG00000104517	blue	0.402989	4.04162	4.65126	0.609647
cd8t_mem_rest_vs_cd3_cd28	ENSG00000155090	grey	0.4682	4.23528	4.31666	0.0813714
cd8t_mem_rest_vs_cd3_cd28	ENSG00000155096	yellow	0.490292	4.51142	4.59717	0.0857558
cd8t_mem_rest_vs_cd3_cd28	ENSG00000155097	green	0.59373	3.50166	4.79215	1.2905
cd8t_mem_rest_vs_cd3_cd28	ENSG00000164933	cyan	0.868205	4.117	5.12883	1.01184
cd8t_mem_rest_vs_cd3_cd28	ENSG00000164934	turquoise	0.845994	4.45809	6.74346	2.28537	0.94235	5.41405e-10	1.08281e-08	higher_in_CD3_CD28
cd8t_mem_rest_vs_cd3_cd28	ENSG00000164830	lightgreen	0.708659	3.22367	3.67219	0.44852
cd8t_mem_rest_vs_cd3_cd28	ENSG00000104412	blue	0.601021	4.18611	4.78786	0.601749
cd8t_mem_rest_vs_cd3_cd28	ENSG00000120526	turquoise	0.617008	4.147	5.84695	1.69995	0.94235	5.41405e-10	1.08281e-08	higher_in_CD3_CD28
cd8t_mem_rest_vs_cd3_cd28	ENSG00000120533	turquoise	0.903867	6.89802	8.30268	1.40467	0.94235	5.41405e-10	1.08281e-08	higher_in_CD3_CD28
cd8t_mem_rest_vs_cd3_cd28	ENSG00000147654	red	0.807394	4.40609	5.1908	0.784715
cd8t_mem_rest_vs_cd3_cd28	ENSG00000104447	darkgrey	0.644572	3.25296	3.59533	0.342369
cd8t_mem_rest_vs_cd3_cd28	ENSG00000147679	blue	0.675422	4.97474	5.80624	0.831497
cd8t_mem_rest_vs_cd3_cd28	ENSG00000164758	sienna3	0.741708	5.59828	5.91981	0.321533
cd8t_mem_rest_vs_cd3_cd28	ENSG00000225885	steelblue	0.705636	3.59251	3.19551	-0.396998
cd8t_mem_rest_vs_cd3_cd28	ENSG00000064313	blue	0.490223	4.18049	4.64168	0.461182
cd8t_mem_rest_vs_cd3_cd28	ENSG00000172172	turquoise	0.770475	5.23911	7.45721	2.2181	0.94235	5.41405e-10	1.08281e-08	higher_in_CD3_CD28
cd8t_mem_rest_vs_cd3_cd28	ENSG00000136986	turquoise	0.78628	4.24928	6.40519	2.15591	0.94235	5.41405e-10	1.08281e-08	higher_in_CD3_CD28
cd8t_mem_rest_vs_cd3_cd28	ENSG00000156787	turquoise	0.490001	3.51905	4.35177	0.83272	0.94235	5.41405e-10	1.08281e-08	higher_in_CD3_CD28
cd8t_mem_rest_vs_cd3_cd28	ENSG00000189376	red	0.743178	3.38423	4.22153	0.837299
cd8t_mem_rest_vs_cd3_cd28	ENSG00000165156	royalblue	0.667723	3.56654	4.1239	0.557362
cd8t_mem_rest_vs_cd3_cd28	ENSG00000156802	turquoise	0.65199	3.88065	5.61913	1.73848	0.94235	5.41405e-10	1.08281e-08	higher_in_CD3_CD28
cd8t_mem_rest_vs_cd3_cd28	ENSG00000156795	turquoise	0.706072	3.05807	4.17955	1.12148	0.94235	5.41405e-10	1.08281e-08	higher_in_CD3_CD28
cd8t_mem_rest_vs_cd3_cd28	ENSG00000156804	midnightblue	0.745681	3.76905	3.28589	-0.483166
cd8t_mem_rest_vs_cd3_cd28	ENSG00000176853	turquoise	0.551044	3.2516	4.18811	0.936509	0.94235	5.41405e-10	1.08281e-08	higher_in_CD3_CD28
cd8t_mem_rest_vs_cd3_cd28	ENSG00000170881	darkgreen	0.707583	4.1108	4.26769	0.156889
cd8t_mem_rest_vs_cd3_cd28	ENSG00000147687	yellow	0.571102	5.14606	5.6128	0.466737
cd8t_mem_rest_vs_cd3_cd28	ENSG00000170873	darkgrey	0.838536	3.8055	3.62437	-0.181134
cd8t_mem_rest_vs_cd3_cd28	ENSG00000104549	turquoise	0.74615	3.4323	5.19254	1.76024	0.94235	5.41405e-10	1.08281e-08	higher_in_CD3_CD28
cd8t_mem_rest_vs_cd3_cd28	ENSG00000164961	royalblue	0.647397	3.79007	3.76687	-0.0232005
cd8t_mem_rest_vs_cd3_cd28	ENSG00000156831	red	0.714177	4.07291	4.77694	0.704031
cd8t_mem_rest_vs_cd3_cd28	ENSG00000245164	brown	0.797318	6.67568	4.46382	-2.21186	-0.959456	2.42657e-11	9.70628e-10	lower_in_CD3_CD28
cd8t_mem_rest_vs_cd3_cd28	ENSG00000136997	turquoise	0.809602	5.68984	7.69845	2.00861	0.94235	5.41405e-10	1.08281e-08	higher_in_CD3_CD28
cd8t_mem_rest_vs_cd3_cd28	ENSG00000153317	tan	0.604487	4.71357	4.22242	-0.491144
cd8t_mem_rest_vs_cd3_cd28	ENSG00000132294	magenta	0.547812	4.4278	4.64126	0.21346
cd8t_mem_rest_vs_cd3_cd28	ENSG00000165071	brown	0.744535	4.94157	3.00039	-1.94118	-0.959456	2.42657e-11	9.70628e-10	lower_in_CD3_CD28
cd8t_mem_rest_vs_cd3_cd28	ENSG00000129292	darkred	0.789816	4.95782	5.65726	0.699443
cd8t_mem_rest_vs_cd3_cd28	ENSG00000155926	darkred	0.734904	5.52689	6.8316	1.30471
cd8t_mem_rest_vs_cd3_cd28	ENSG00000008513	pink	0.714485	3.33918	4.63459	1.29541
cd8t_mem_rest_vs_cd3_cd28	ENSG00000104472	turquoise	0.538631	3.97272	5.22866	1.25594	0.94235	5.41405e-10	1.08281e-08	higher_in_CD3_CD28
cd8t_mem_rest_vs_cd3_cd28	ENSG00000259758	turquoise	0.646655	3.59147	4.7289	1.13742	0.94235	5.41405e-10	1.08281e-08	higher_in_CD3_CD28
cd8t_mem_rest_vs_cd3_cd28	ENSG00000123908	green	0.693303	3.81433	4.50189	0.68756
cd8t_mem_rest_vs_cd3_cd28	ENSG00000130193	orange	0.607654	3.9305	3.44673	-0.483769
cd8t_mem_rest_vs_cd3_cd28	ENSG00000250571	grey	-0.150495	3.80134	3.24605	-0.555289
cd8t_mem_rest_vs_cd3_cd28	ENSG00000253716	grey	0.459528	3.95547	3.72587	-0.229605
cd8t_mem_rest_vs_cd3_cd28	ENSG00000184428	turquoise	0.808265	2.85271	4.39386	1.54115	0.94235	5.41405e-10	1.08281e-08	higher_in_CD3_CD28
cd8t_mem_rest_vs_cd3_cd28	ENSG00000014164	yellowgreen	0.794667	3.90471	3.25721	-0.647498
cd8t_mem_rest_vs_cd3_cd28	ENSG00000104518	blue	0.630775	4.84467	5.6886	0.843933
cd8t_mem_rest_vs_cd3_cd28	ENSG00000147813	blue	0.452512	4.15507	4.74792	0.592851
cd8t_mem_rest_vs_cd3_cd28	ENSG00000104524	turquoise	0.356661	3.3957	3.9678	0.5721	0.94235	5.41405e-10	1.08281e-08	higher_in_CD3_CD28
cd8t_mem_rest_vs_cd3_cd28	ENSG00000104522	turquoise	0.569112	5.78626	6.65876	0.872505	0.94235	5.41405e-10	1.08281e-08	higher_in_CD3_CD28
cd8t_mem_rest_vs_cd3_cd28	ENSG00000179950	turquoise	0.815123	6.04385	7.47077	1.42691	0.94235	5.41405e-10	1.08281e-08	higher_in_CD3_CD28
cd8t_mem_rest_vs_cd3_cd28	ENSG00000178209	brown	0.621361	4.88357	3.67621	-1.20737	-0.959456	2.42657e-11	9.70628e-10	lower_in_CD3_CD28
cd8t_mem_rest_vs_cd3_cd28	ENSG00000178685	plum1	0.553365	3.74708	3.88366	0.136583
cd8t_mem_rest_vs_cd3_cd28	ENSG00000178719	grey	0.370217	5.08275	4.99378	-0.088966
cd8t_mem_rest_vs_cd3_cd28	ENSG00000178896	turquoise	0.680509	5.32196	6.86984	1.54788	0.94235	5.41405e-10	1.08281e-08	higher_in_CD3_CD28
cd8t_mem_rest_vs_cd3_cd28	ENSG00000179091	skyblue	0.915473	5.91748	7.8239	1.90642
cd8t_mem_rest_vs_cd3_cd28	ENSG00000179526	blue	0.384609	4.86336	5.61795	0.754596
cd8t_mem_rest_vs_cd3_cd28	ENSG00000179632	grey	0.673171	5.79521	6.30611	0.510905
cd8t_mem_rest_vs_cd3_cd28	ENSG00000179832	brown	0.583596	4.43636	3.19034	-1.24602	-0.959456	2.42657e-11	9.70628e-10	lower_in_CD3_CD28
cd8t_mem_rest_vs_cd3_cd28	ENSG00000185122	darkred	0.618864	4.8747	5.11621	0.241506
cd8t_mem_rest_vs_cd3_cd28	ENSG00000185000	lightyellow	0.647471	3.5256	3.82632	0.30072
cd8t_mem_rest_vs_cd3_cd28	ENSG00000185803	turquoise	0.69663	3.93914	5.40931	1.47017	0.94235	5.41405e-10	1.08281e-08	higher_in_CD3_CD28
cd8t_mem_rest_vs_cd3_cd28	ENSG00000182325	turquoise	0.601434	3.45765	5.11073	1.65308	0.94235	5.41405e-10	1.08281e-08	higher_in_CD3_CD28
cd8t_mem_rest_vs_cd3_cd28	ENSG00000071894	blue	0.487538	3.72836	4.0529	0.324546
cd8t_mem_rest_vs_cd3_cd28	ENSG00000147804	turquoise	0.72424	4.24964	5.64036	1.39072	0.94235	5.41405e-10	1.08281e-08	higher_in_CD3_CD28
cd8t_mem_rest_vs_cd3_cd28	ENSG00000160949	grey	-0.557121	3.42691	3.74101	0.314097
cd8t_mem_rest_vs_cd3_cd28	ENSG00000187954	yellow	0.627173	3.82894	4.31165	0.482711
cd8t_mem_rest_vs_cd3_cd28	ENSG00000167702	steelblue	0.747587	3.59251	2.9811	-0.611411
cd8t_mem_rest_vs_cd3_cd28	ENSG00000167700	lightgreen	0.552467	3.08631	3.59205	0.505747
cd8t_mem_rest_vs_cd3_cd28	ENSG00000160957	white	0.734939	3.62255	3.59151	-0.0310395
cd8t_mem_rest_vs_cd3_cd28	ENSG00000160959	orangered4	0.611171	4.23745	4.39939	0.161947
cd8t_mem_rest_vs_cd3_cd28	ENSG00000213563	salmon	0.690164	3.28698	4.30152	1.01454
cd8t_mem_rest_vs_cd3_cd28	ENSG00000196378	brown	0.466066	3.81433	3.23571	-0.578621	-0.959456	2.42657e-11	9.70628e-10	lower_in_CD3_CD28
cd8t_mem_rest_vs_cd3_cd28	ENSG00000147789	blue	0.301888	4.43417	3.96258	-0.471594
cd8t_mem_rest_vs_cd3_cd28	ENSG00000170619	darkred	0.750157	4.70663	5.2639	0.557274
cd8t_mem_rest_vs_cd3_cd28	ENSG00000196150	purple	0.664415	3.60468	3.28858	-0.316097
cd8t_mem_rest_vs_cd3_cd28	ENSG00000182307	turquoise	0.82581	6.21045	7.70376	1.49331	0.94235	5.41405e-10	1.08281e-08	higher_in_CD3_CD28
cd8t_mem_rest_vs_cd3_cd28	ENSG00000172785	turquoise	0.872193	4.51661	6.47321	1.9566	0.94235	5.41405e-10	1.08281e-08	higher_in_CD3_CD28
cd8t_mem_rest_vs_cd3_cd28	ENSG00000107099	salmon	0.344246	6.04735	5.3038	-0.74355
cd8t_mem_rest_vs_cd3_cd28	ENSG00000080503	brown	0.525544	5.16444	4.32522	-0.839223	-0.959456	2.42657e-11	9.70628e-10	lower_in_CD3_CD28
cd8t_mem_rest_vs_cd3_cd28	ENSG00000080608	turquoise	0.715803	5.64272	7.42813	1.78541	0.94235	5.41405e-10	1.08281e-08	higher_in_CD3_CD28
cd8t_mem_rest_vs_cd3_cd28	ENSG00000080298	grey	0.105996	3.22557	3.2743	0.0487356
cd8t_mem_rest_vs_cd3_cd28	ENSG00000273061	black	0.485319	3.31609	3.06423	-0.251853
cd8t_mem_rest_vs_cd3_cd28	ENSG00000106993	orange	0.390014	4.46834	4.07801	-0.390339
cd8t_mem_rest_vs_cd3_cd28	ENSG00000147853	grey	-0.0968214	4.44633	4.32008	-0.126248
cd8t_mem_rest_vs_cd3_cd28	ENSG00000120158	turquoise	0.536684	3.73561	4.97731	1.2417	0.94235	5.41405e-10	1.08281e-08	higher_in_CD3_CD28
cd8t_mem_rest_vs_cd3_cd28	ENSG00000107020	turquoise	0.672034	4.49522	6.15046	1.65524	0.94235	5.41405e-10	1.08281e-08	higher_in_CD3_CD28
cd8t_mem_rest_vs_cd3_cd28	ENSG00000120217	turquoise	0.510469	3.95394	4.87098	0.917033	0.94235	5.41405e-10	1.08281e-08	higher_in_CD3_CD28
cd8t_mem_rest_vs_cd3_cd28	ENSG00000183354	cyan	0.349885	4.60116	4.20405	-0.397108
cd8t_mem_rest_vs_cd3_cd28	ENSG00000147854	orange	0.507511	4.61934	4.0206	-0.598745
cd8t_mem_rest_vs_cd3_cd28	ENSG00000107077	turquoise	0.75398	3.42798	4.56072	1.13274	0.94235	5.41405e-10	1.08281e-08	higher_in_CD3_CD28
cd8t_mem_rest_vs_cd3_cd28	ENSG00000137038	yellow	0.720593	5.09215	6.54147	1.44933
cd8t_mem_rest_vs_cd3_cd28	ENSG00000175893	turquoise	0.608761	3.1836	4.18442	1.00082	0.94235	5.41405e-10	1.08281e-08	higher_in_CD3_CD28
cd8t_mem_rest_vs_cd3_cd28	ENSG00000155158	purple	0.612115	3.95949	3.39203	-0.567453
cd8t_mem_rest_vs_cd3_cd28	ENSG00000164975	white	0.697523	4.00017	3.88017	-0.120008
cd8t_mem_rest_vs_cd3_cd28	ENSG00000164985	yellow	0.593914	5.73038	6.11907	0.38869
cd8t_mem_rest_vs_cd3_cd28	ENSG00000147874	royalblue	0.642543	3.59387	4.30276	0.708892
cd8t_mem_rest_vs_cd3_cd28	ENSG00000147872	darkturquoise	0.419966	4.77975	4.822	0.0422543
cd8t_mem_rest_vs_cd3_cd28	ENSG00000137145	brown	0.528381	4.86857	3.82649	-1.04208	-0.959456	2.42657e-11	9.70628e-10	lower_in_CD3_CD28
cd8t_mem_rest_vs_cd3_cd28	ENSG00000171843	grey	-0.0785775	4.98262	4.54021	-0.442415
cd8t_mem_rest_vs_cd3_cd28	ENSG00000188352	grey	0.430818	3.26099	3.50187	0.240877
cd8t_mem_rest_vs_cd3_cd28	ENSG00000188921	brown	0.536243	4.49672	3.64811	-0.848607	-0.959456	2.42657e-11	9.70628e-10	lower_in_CD3_CD28
cd8t_mem_rest_vs_cd3_cd28	ENSG00000198642	black	0.745812	3.51554	3.73563	0.220096
cd8t_mem_rest_vs_cd3_cd28	ENSG00000099810	red	0.744937	3.69691	4.63865	0.941747
cd8t_mem_rest_vs_cd3_cd28	ENSG00000147889	grey	-0.609064	3.82279	4.06895	0.246159
cd8t_mem_rest_vs_cd3_cd28	ENSG00000120159	lightgreen	0.70198	3.9795	4.89087	0.911367
cd8t_mem_rest_vs_cd3_cd28	ENSG00000137055	turquoise	0.577109	3.87316	4.66048	0.787321	0.94235	5.41405e-10	1.08281e-08	higher_in_CD3_CD28
cd8t_mem_rest_vs_cd3_cd28	ENSG00000096872	lightyellow	0.688601	3.639	3.68507	0.0460694
cd8t_mem_rest_vs_cd3_cd28	ENSG00000147894	orange	0.443553	4.26917	3.53278	-0.736386
cd8t_mem_rest_vs_cd3_cd28	ENSG00000122729	yellowgreen	0.805819	3.65587	3.1065	-0.549367
cd8t_mem_rest_vs_cd3_cd28	ENSG00000107201	darkgrey	0.587604	3.98801	4.12232	0.134316
cd8t_mem_rest_vs_cd3_cd28	ENSG00000197579	blue	0.439078	4.33453	4.38056	0.0460328
cd8t_mem_rest_vs_cd3_cd28	ENSG00000235453	brown	0.469134	6.14374	5.43303	-0.710715	-0.959456	2.42657e-11	9.70628e-10	lower_in_CD3_CD28
cd8t_mem_rest_vs_cd3_cd28	ENSG00000165264	turquoise	0.867193	6.33676	7.91828	1.58152	0.94235	5.41405e-10	1.08281e-08	higher_in_CD3_CD28
cd8t_mem_rest_vs_cd3_cd28	ENSG00000137074	turquoise	0.561916	3.91282	5.30671	1.39388	0.94235	5.41405e-10	1.08281e-08	higher_in_CD3_CD28
cd8t_mem_rest_vs_cd3_cd28	ENSG00000086061	turquoise	0.904479	6.75223	8.64194	1.88972	0.94235	5.41405e-10	1.08281e-08	higher_in_CD3_CD28
cd8t_mem_rest_vs_cd3_cd28	ENSG00000122692	turquoise	0.674211	4.16882	5.50098	1.33216	0.94235	5.41405e-10	1.08281e-08	higher_in_CD3_CD28
cd8t_mem_rest_vs_cd3_cd28	ENSG00000086062	tan	0.869462	6.2318	5.70707	-0.524728
cd8t_mem_rest_vs_cd3_cd28	ENSG00000107262	magenta	0.746678	5.62537	6.54839	0.923012
cd8t_mem_rest_vs_cd3_cd28	ENSG00000086065	turquoise	0.654401	5.7395	6.7961	1.0566	0.94235	5.41405e-10	1.08281e-08	higher_in_CD3_CD28
cd8t_mem_rest_vs_cd3_cd28	ENSG00000086102	lightgreen	0.460405	4.31056	4.73222	0.421659
cd8t_mem_rest_vs_cd3_cd28	ENSG00000165272	tan	0.615707	5.00497	4.16351	-0.841464
cd8t_mem_rest_vs_cd3_cd28	ENSG00000165271	turquoise	0.525868	4.1193	4.79245	0.67315	0.94235	5.41405e-10	1.08281e-08	higher_in_CD3_CD28
cd8t_mem_rest_vs_cd3_cd28	ENSG00000107341	magenta	0.704118	4.66147	4.69253	0.0310531
cd8t_mem_rest_vs_cd3_cd28	ENSG00000137073	turquoise	0.707129	4.36061	5.56821	1.2076	0.94235	5.41405e-10	1.08281e-08	higher_in_CD3_CD28
cd8t_mem_rest_vs_cd3_cd28	ENSG00000198876	greenyellow	0.600035	3.4323	4.06794	0.635637
cd8t_mem_rest_vs_cd3_cd28	ENSG00000165006	royalblue	0.438502	4.50287	4.06888	-0.433999
cd8t_mem_rest_vs_cd3_cd28	ENSG00000164978	turquoise	0.612913	3.79543	5.00721	1.21178	0.94235	5.41405e-10	1.08281e-08	higher_in_CD3_CD28
cd8t_mem_rest_vs_cd3_cd28	ENSG00000164967	yellow	0.737576	5.02431	5.23909	0.214782
cd8t_mem_rest_vs_cd3_cd28	ENSG00000147955	blue	0.71673	4.93784	5.88349	0.945648
cd8t_mem_rest_vs_cd3_cd28	ENSG00000213930	royalblue	0.47793	4.06813	4.04523	-0.0228974
cd8t_mem_rest_vs_cd3_cd28	ENSG00000172724	darkorange	0.816244	3.37227	3.45338	0.0811074
cd8t_mem_rest_vs_cd3_cd28	ENSG00000221829	turquoise	0.778893	2.85271	3.99958	1.14687	0.94235	5.41405e-10	1.08281e-08	higher_in_CD3_CD28
cd8t_mem_rest_vs_cd3_cd28	ENSG00000165283	turquoise	0.682763	6.04476	7.83132	1.78657	0.94235	5.41405e-10	1.08281e-08	higher_in_CD3_CD28
cd8t_mem_rest_vs_cd3_cd28	ENSG00000137101	turquoise	0.46569	3.29092	4.3473	1.05638	0.94235	5.41405e-10	1.08281e-08	higher_in_CD3_CD28
cd8t_mem_rest_vs_cd3_cd28	ENSG00000137078	yellow	0.766041	4.94703	5.40656	0.459532
cd8t_mem_rest_vs_cd3_cd28	ENSG00000159884	grey	-0.293856	6.20084	5.97154	-0.229292
cd8t_mem_rest_vs_cd3_cd28	ENSG00000107175	blue	0.642027	4.24139	5.28282	1.04144
cd8t_mem_rest_vs_cd3_cd28	ENSG00000070610	blue	0.296324	3.68447	3.65269	-0.0317754
cd8t_mem_rest_vs_cd3_cd28	ENSG00000107185	turquoise	0.741231	3.1836	4.43038	1.24678	0.94235	5.41405e-10	1.08281e-08	higher_in_CD3_CD28
cd8t_mem_rest_vs_cd3_cd28	ENSG00000137133	blue	0.743081	5.00255	6.07428	1.07173
cd8t_mem_rest_vs_cd3_cd28	ENSG00000137103	orange	0.796041	3.33099	3.11222	-0.218769
cd8t_mem_rest_vs_cd3_cd28	ENSG00000122705	turquoise	0.682679	5.86088	7.66737	1.80649	0.94235	5.41405e-10	1.08281e-08	higher_in_CD3_CD28
cd8t_mem_rest_vs_cd3_cd28	ENSG00000137075	lightcyan	0.60426	3.90899	3.40667	-0.502322
cd8t_mem_rest_vs_cd3_cd28	ENSG00000233137	blue	0.468738	4.34825	4.71284	0.364595
cd8t_mem_rest_vs_cd3_cd28	ENSG00000147905	lightyellow	0.543567	4.19343	4.6838	0.490369
cd8t_mem_rest_vs_cd3_cd28	ENSG00000137106	grey	0.131212	5.40408	5.31787	-0.0862031
cd8t_mem_rest_vs_cd3_cd28	ENSG00000137054	turquoise	0.856541	2.85271	4.74722	1.89451	0.94235	5.41405e-10	1.08281e-08	higher_in_CD3_CD28
cd8t_mem_rest_vs_cd3_cd28	ENSG00000175768	turquoise	0.907235	7.00635	9.0464	2.04004	0.94235	5.41405e-10	1.08281e-08	higher_in_CD3_CD28
cd8t_mem_rest_vs_cd3_cd28	ENSG00000165275	grey	0.291279	5.55756	5.05505	-0.502514
cd8t_mem_rest_vs_cd3_cd28	ENSG00000107371	blue	0.862477	5.12213	6.9063	1.78417
cd8t_mem_rest_vs_cd3_cd28	ENSG00000122741	tan	0.507839	4.41476	3.90646	-0.508302
cd8t_mem_rest_vs_cd3_cd28	ENSG00000204790	pink	0.639204	4.5676	4.85929	0.291685
cd8t_mem_rest_vs_cd3_cd28	ENSG00000147996	blue	0.699341	5.13213	6.11171	0.979583
cd8t_mem_rest_vs_cd3_cd28	ENSG00000269337	purple	0.563797	3.44645	3.05589	-0.390563
cd8t_mem_rest_vs_cd3_cd28	ENSG00000196873	turquoise	0.487893	3.9008	4.47231	0.571513	0.94235	5.41405e-10	1.08281e-08	higher_in_CD3_CD28
cd8t_mem_rest_vs_cd3_cd28	ENSG00000187866	darkorange	0.487362	4.31222	4.31486	0.00263635
cd8t_mem_rest_vs_cd3_cd28	ENSG00000165060	yellow	0.801333	5.01729	6.25085	1.23356
cd8t_mem_rest_vs_cd3_cd28	ENSG00000188647	red	0.755755	3.5953	4.01731	0.422006
cd8t_mem_rest_vs_cd3_cd28	ENSG00000198887	blue	0.617178	4.96962	5.8264	0.856781
cd8t_mem_rest_vs_cd3_cd28	ENSG00000119138	violet	0.532891	3.85855	4.09873	0.240181
cd8t_mem_rest_vs_cd3_cd28	ENSG00000135048	skyblue3	0.682606	3.9562	4.24894	0.292739
cd8t_mem_rest_vs_cd3_cd28	ENSG00000107362	turquoise	0.368817	3.18762	3.82095	0.633337	0.94235	5.41405e-10	1.08281e-08	higher_in_CD3_CD28
cd8t_mem_rest_vs_cd3_cd28	ENSG00000155621	green	0.772375	3.50567	4.43334	0.927666
cd8t_mem_rest_vs_cd3_cd28	ENSG00000107372	turquoise	0.592504	4.17654	5.6257	1.44917	0.94235	5.41405e-10	1.08281e-08	higher_in_CD3_CD28
cd8t_mem_rest_vs_cd3_cd28	ENSG00000135046	brown	0.838655	8.11685	6.6771	-1.43975	-0.959456	2.42657e-11	9.70628e-10	lower_in_CD3_CD28
cd8t_mem_rest_vs_cd3_cd28	ENSG00000135045	turquoise	0.745168	2.99007	4.10712	1.11705	0.94235	5.41405e-10	1.08281e-08	higher_in_CD3_CD28
cd8t_mem_rest_vs_cd3_cd28	ENSG00000156017	grey60	0.758337	3.98151	4.07917	0.0976666
cd8t_mem_rest_vs_cd3_cd28	ENSG00000106733	darkturquoise	0.62215	5.29634	4.35704	-0.939296
cd8t_mem_rest_vs_cd3_cd28	ENSG00000134996	grey	-0.188813	5.50176	5.82933	0.327572
cd8t_mem_rest_vs_cd3_cd28	ENSG00000135002	greenyellow	0.703444	3.4869	4.72505	1.23814
cd8t_mem_rest_vs_cd3_cd28	ENSG00000187210	darkorange	0.534189	3.71336	4.51377	0.800407
cd8t_mem_rest_vs_cd3_cd28	ENSG00000197969	tan	0.409856	4.6032	4.32015	-0.283044
cd8t_mem_rest_vs_cd3_cd28	ENSG00000148019	blue	0.396496	4.16622	4.36839	0.202166
cd8t_mem_rest_vs_cd3_cd28	ENSG00000135069	turquoise	0.550608	3.27379	4.36451	1.09072	0.94235	5.41405e-10	1.08281e-08	higher_in_CD3_CD28
cd8t_mem_rest_vs_cd3_cd28	ENSG00000106829	brown	0.57478	6.39167	5.44238	-0.949291	-0.959456	2.42657e-11	9.70628e-10	lower_in_CD3_CD28
cd8t_mem_rest_vs_cd3_cd28	ENSG00000148057	paleturquoise	0.576001	4.77363	3.68359	-1.09004
cd8t_mem_rest_vs_cd3_cd28	ENSG00000135018	blue	0.723804	5.04358	5.73642	0.692838
cd8t_mem_rest_vs_cd3_cd28	ENSG00000165113	purple	0.624987	3.88585	3.11675	-0.769099
cd8t_mem_rest_vs_cd3_cd28	ENSG00000165118	turquoise	0.452087	3.2645	3.73591	0.471406	0.94235	5.41405e-10	1.08281e-08	higher_in_CD3_CD28
cd8t_mem_rest_vs_cd3_cd28	ENSG00000235298	grey	-0.248283	3.46466	3.5284	0.0637317
cd8t_mem_rest_vs_cd3_cd28	ENSG00000135049	purple	0.59393	4.04825	3.51463	-0.533629
cd8t_mem_rest_vs_cd3_cd28	ENSG00000135040	turquoise	0.504679	3.56784	4.28232	0.714477	0.94235	5.41405e-10	1.08281e-08	higher_in_CD3_CD28
cd8t_mem_rest_vs_cd3_cd28	ENSG00000135070	darkred	0.617238	5.14002	5.83045	0.690434
cd8t_mem_rest_vs_cd3_cd28	ENSG00000083223	yellow	0.649952	4.02247	5.14666	1.12419
cd8t_mem_rest_vs_cd3_cd28	ENSG00000196730	turquoise	0.418771	3.23338	3.77546	0.542077	0.94235	5.41405e-10	1.08281e-08	higher_in_CD3_CD28
cd8t_mem_rest_vs_cd3_cd28	ENSG00000135047	sienna3	0.820994	4.62337	5.73391	1.11054
cd8t_mem_rest_vs_cd3_cd28	ENSG00000106723	pink	0.671499	3.73829	3.62716	-0.111123
cd8t_mem_rest_vs_cd3_cd28	ENSG00000123975	turquoise	0.773102	5.53281	7.41545	1.88264	0.94235	5.41405e-10	1.08281e-08	higher_in_CD3_CD28
cd8t_mem_rest_vs_cd3_cd28	ENSG00000187742	darkred	0.532585	5.19211	5.11458	-0.0775346
cd8t_mem_rest_vs_cd3_cd28	ENSG00000187764	cyan	0.547325	4.76429	5.6158	0.851509
cd8t_mem_rest_vs_cd3_cd28	ENSG00000130222	grey	-0.581325	3.2516	3.70775	0.456153
cd8t_mem_rest_vs_cd3_cd28	ENSG00000165025	blue	0.396605	3.72836	3.60025	-0.128102
cd8t_mem_rest_vs_cd3_cd28	ENSG00000148090	pink	0.612283	3.76719	4.58974	0.822546
cd8t_mem_rest_vs_cd3_cd28	ENSG00000165030	turquoise	0.434064	3.07625	3.88076	0.804518	0.94235	5.41405e-10	1.08281e-08	higher_in_CD3_CD28
cd8t_mem_rest_vs_cd3_cd28	ENSG00000090054	lightyellow	0.846086	3.96989	4.07508	0.10519
cd8t_mem_rest_vs_cd3_cd28	ENSG00000196305	turquoise	0.791916	4.44211	6.21183	1.76972	0.94235	5.41405e-10	1.08281e-08	higher_in_CD3_CD28
cd8t_mem_rest_vs_cd3_cd28	ENSG00000198000	turquoise	0.592187	4.2544	5.7776	1.5232	0.94235	5.41405e-10	1.08281e-08	higher_in_CD3_CD28
cd8t_mem_rest_vs_cd3_cd28	ENSG00000188312	turquoise	0.349972	3.4085	3.86874	0.460243	0.94235	5.41405e-10	1.08281e-08	higher_in_CD3_CD28
cd8t_mem_rest_vs_cd3_cd28	ENSG00000127080	darkolivegreen	0.702255	3.30984	3.74683	0.436995
cd8t_mem_rest_vs_cd3_cd28	ENSG00000185963	turquoise	0.419786	3.36027	3.7791	0.418824	0.94235	5.41405e-10	1.08281e-08	higher_in_CD3_CD28
cd8t_mem_rest_vs_cd3_cd28	ENSG00000127084	brown	0.373477	5.5561	4.77234	-0.783756	-0.959456	2.42657e-11	9.70628e-10	lower_in_CD3_CD28
cd8t_mem_rest_vs_cd3_cd28	ENSG00000157303	brown	0.694576	5.82938	3.77697	-2.05242	-0.959456	2.42657e-11	9.70628e-10	lower_in_CD3_CD28
cd8t_mem_rest_vs_cd3_cd28	ENSG00000131669	darkred	0.681909	5.61674	5.81274	0.195999
cd8t_mem_rest_vs_cd3_cd28	ENSG00000188938	green	0.596047	4.46804	4.51264	0.0446027
cd8t_mem_rest_vs_cd3_cd28	ENSG00000048828	turquoise	0.464383	4.06657	4.74359	0.677022	0.94235	5.41405e-10	1.08281e-08	higher_in_CD3_CD28
cd8t_mem_rest_vs_cd3_cd28	ENSG00000197724	purple	0.722342	3.84906	3.08741	-0.761652
cd8t_mem_rest_vs_cd3_cd28	ENSG00000158079	yellow	0.462736	3.45916	3.36644	-0.0927216
cd8t_mem_rest_vs_cd3_cd28	ENSG00000148110	lightgreen	0.82659	3.4344	4.9162	1.4818
cd8t_mem_rest_vs_cd3_cd28	ENSG00000165140	black	0.373855	3.16539	3.58884	0.423454
cd8t_mem_rest_vs_cd3_cd28	ENSG00000148120	grey	-0.321455	3.29919	3.36193	0.0627403
cd8t_mem_rest_vs_cd3_cd28	ENSG00000130958	purple	0.592237	3.58381	3.35806	-0.225746
cd8t_mem_rest_vs_cd3_cd28	ENSG00000130956	grey	0.313321	4.00301	4.00615	0.00314611
cd8t_mem_rest_vs_cd3_cd28	ENSG00000081377	yellowgreen	0.619007	3.69082	2.8745	-0.816326
cd8t_mem_rest_vs_cd3_cd28	ENSG00000158122	turquoise	0.5427	3.71499	4.75781	1.04282	0.94235	5.41405e-10	1.08281e-08	higher_in_CD3_CD28
cd8t_mem_rest_vs_cd3_cd28	ENSG00000196312	orangered4	0.84586	3.63465	3.64183	0.00717928
cd8t_mem_rest_vs_cd3_cd28	ENSG00000196116	grey	-0.307881	3.32357	3.45326	0.129694
cd8t_mem_rest_vs_cd3_cd28	ENSG00000136925	orangered4	0.876778	4.12061	3.82017	-0.300443
cd8t_mem_rest_vs_cd3_cd28	ENSG00000136937	turquoise	0.502486	4.06454	4.96208	0.897541	0.94235	5.41405e-10	1.08281e-08	higher_in_CD3_CD28
cd8t_mem_rest_vs_cd3_cd28	ENSG00000136936	magenta	0.806913	5.47149	5.83943	0.367941
cd8t_mem_rest_vs_cd3_cd28	ENSG00000136932	greenyellow	0.491698	3.81854	4.14827	0.329727
cd8t_mem_rest_vs_cd3_cd28	ENSG00000136938	turquoise	0.855131	7.10883	8.44211	1.33328	0.94235	5.41405e-10	1.08281e-08	higher_in_CD3_CD28
cd8t_mem_rest_vs_cd3_cd28	ENSG00000095380	turquoise	0.696884	4.28566	6.23088	1.94522	0.94235	5.41405e-10	1.08281e-08	higher_in_CD3_CD28
cd8t_mem_rest_vs_cd3_cd28	ENSG00000106785	turquoise	0.412452	3.83224	4.20838	0.376139	0.94235	5.41405e-10	1.08281e-08	higher_in_CD3_CD28
cd8t_mem_rest_vs_cd3_cd28	ENSG00000106799	grey	-0.632194	3.63334	3.75943	0.126086
cd8t_mem_rest_vs_cd3_cd28	ENSG00000119523	turquoise	0.700292	3.59401	4.74425	1.15024	0.94235	5.41405e-10	1.08281e-08	higher_in_CD3_CD28
cd8t_mem_rest_vs_cd3_cd28	ENSG00000106803	turquoise	0.945228	8.20223	9.85994	1.6577	0.94235	5.41405e-10	1.08281e-08	higher_in_CD3_CD28
cd8t_mem_rest_vs_cd3_cd28	ENSG00000119508	turquoise	0.493058	3.83762	4.7893	0.951675	0.94235	5.41405e-10	1.08281e-08	higher_in_CD3_CD28
cd8t_mem_rest_vs_cd3_cd28	ENSG00000136874	green	0.517788	4.01944	4.29605	0.276605
cd8t_mem_rest_vs_cd3_cd28	ENSG00000023318	greenyellow	0.663671	4.97733	5.85564	0.878308
cd8t_mem_rest_vs_cd3_cd28	ENSG00000119509	violet	0.600738	3.50473	3.31586	-0.188868
cd8t_mem_rest_vs_cd3_cd28	ENSG00000136891	grey60	0.63324	4.49987	4.76638	0.266511
cd8t_mem_rest_vs_cd3_cd28	ENSG00000136897	turquoise	0.752591	4.69119	6.39961	1.70842	0.94235	5.41405e-10	1.08281e-08	higher_in_CD3_CD28
cd8t_mem_rest_vs_cd3_cd28	ENSG00000136870	red	0.534872	3.63364	2.99032	-0.643319
cd8t_mem_rest_vs_cd3_cd28	ENSG00000155827	blue	0.603728	3.73717	4.22498	0.487819
cd8t_mem_rest_vs_cd3_cd28	ENSG00000136824	turquoise	0.788405	4.1593	6.14015	1.98085	0.94235	5.41405e-10	1.08281e-08	higher_in_CD3_CD28
cd8t_mem_rest_vs_cd3_cd28	ENSG00000136783	turquoise	0.53326	3.10486	3.77681	0.671953	0.94235	5.41405e-10	1.08281e-08	higher_in_CD3_CD28
cd8t_mem_rest_vs_cd3_cd28	ENSG00000070214	royalblue	0.822185	3.62391	3.11797	-0.505942
cd8t_mem_rest_vs_cd3_cd28	ENSG00000095209	turquoise	0.608395	3.0476	4.28225	1.23465	0.94235	5.41405e-10	1.08281e-08	higher_in_CD3_CD28
cd8t_mem_rest_vs_cd3_cd28	ENSG00000119318	turquoise	0.408063	5.46374	6.17025	0.706505	0.94235	5.41405e-10	1.08281e-08	higher_in_CD3_CD28
cd8t_mem_rest_vs_cd3_cd28	ENSG00000070061	turquoise	0.551296	3.3024	4.30738	1.00498	0.94235	5.41405e-10	1.08281e-08	higher_in_CD3_CD28
cd8t_mem_rest_vs_cd3_cd28	ENSG00000119328	darkorange	0.827214	3.37841	3.79566	0.417253
cd8t_mem_rest_vs_cd3_cd28	ENSG00000119326	turquoise	0.623946	2.85271	3.94781	1.0951	0.94235	5.41405e-10	1.08281e-08	higher_in_CD3_CD28
cd8t_mem_rest_vs_cd3_cd28	ENSG00000106771	grey	0.330629	4.62265	3.99527	-0.62738
cd8t_mem_rest_vs_cd3_cd28	ENSG00000241978	salmon	0.608963	3.48187	3.30886	-0.173009
cd8t_mem_rest_vs_cd3_cd28	ENSG00000136810	turquoise	0.963916	8.4338	10.2666	1.83284	0.94235	5.41405e-10	1.08281e-08	higher_in_CD3_CD28
cd8t_mem_rest_vs_cd3_cd28	ENSG00000136813	turquoise	0.494768	3.72489	4.50788	0.782992	0.94235	5.41405e-10	1.08281e-08	higher_in_CD3_CD28
cd8t_mem_rest_vs_cd3_cd28	ENSG00000173258	violet	0.622167	3.68004	2.85271	-0.82733
cd8t_mem_rest_vs_cd3_cd28	ENSG00000059769	turquoise	0.329597	3.07625	3.73319	0.656948	0.94235	5.41405e-10	1.08281e-08	higher_in_CD3_CD28
cd8t_mem_rest_vs_cd3_cd28	ENSG00000242616	blue	0.64309	4.27263	4.89114	0.618507
cd8t_mem_rest_vs_cd3_cd28	ENSG00000148154	blue	0.35351	4.19793	4.19611	-0.00181469
cd8t_mem_rest_vs_cd3_cd28	ENSG00000119314	blue	0.333352	4.341	4.55904	0.218041
cd8t_mem_rest_vs_cd3_cd28	ENSG00000119471	grey	0.371593	4.189	3.70395	-0.485052
cd8t_mem_rest_vs_cd3_cd28	ENSG00000148153	turquoise	0.686474	3.65987	5.42126	1.76138	0.94235	5.41405e-10	1.08281e-08	higher_in_CD3_CD28
cd8t_mem_rest_vs_cd3_cd28	ENSG00000136867	pink	0.704464	3.43229	3.80969	0.377404
cd8t_mem_rest_vs_cd3_cd28	ENSG00000119321	orange	0.55113	4.52125	3.91968	-0.60157
cd8t_mem_rest_vs_cd3_cd28	ENSG00000136868	orangered4	0.711314	3.42046	3.85082	0.430365
cd8t_mem_rest_vs_cd3_cd28	ENSG00000136875	turquoise	0.693169	3.46697	5.31777	1.8508	0.94235	5.41405e-10	1.08281e-08	higher_in_CD3_CD28
cd8t_mem_rest_vs_cd3_cd28	ENSG00000119431	turquoise	0.367251	3.5171	3.92157	0.404465	0.94235	5.41405e-10	1.08281e-08	higher_in_CD3_CD28
cd8t_mem_rest_vs_cd3_cd28	ENSG00000148218	black	0.717516	3.66939	3.79343	0.124041
cd8t_mem_rest_vs_cd3_cd28	ENSG00000148229	turquoise	0.682064	5.16858	7.32417	2.15559	0.94235	5.41405e-10	1.08281e-08	higher_in_CD3_CD28
cd8t_mem_rest_vs_cd3_cd28	ENSG00000138835	turquoise	0.575277	3.18762	3.93792	0.750299	0.94235	5.41405e-10	1.08281e-08	higher_in_CD3_CD28
cd8t_mem_rest_vs_cd3_cd28	ENSG00000106948	darkmagenta	0.818784	6.46294	5.40193	-1.06101
cd8t_mem_rest_vs_cd3_cd28	ENSG00000106952	grey	-0.418871	3.35962	3.78766	0.428035
cd8t_mem_rest_vs_cd3_cd28	ENSG00000136861	blue	0.361637	4.17101	4.07115	-0.0998644
cd8t_mem_rest_vs_cd3_cd28	ENSG00000106780	greenyellow	0.603224	3.41007	3.32208	-0.0879883
cd8t_mem_rest_vs_cd3_cd28	ENSG00000119402	grey60	0.635108	4.05275	4.67713	0.624383
cd8t_mem_rest_vs_cd3_cd28	ENSG00000095261	blue	0.463441	3.73404	4.43024	0.696203
cd8t_mem_rest_vs_cd3_cd28	ENSG00000226752	brown	0.436199	5.93059	5.20379	-0.726792	-0.959456	2.42657e-11	9.70628e-10	lower_in_CD3_CD28
cd8t_mem_rest_vs_cd3_cd28	ENSG00000119403	grey60	0.853373	4.83474	5.03585	0.201112
cd8t_mem_rest_vs_cd3_cd28	ENSG00000056558	skyblue	0.78198	5.1447	6.5229	1.37819
cd8t_mem_rest_vs_cd3_cd28	ENSG00000119397	skyblue	0.807999	4.74863	5.56392	0.815285
cd8t_mem_rest_vs_cd3_cd28	ENSG00000119396	yellow	0.563828	5.06432	5.53184	0.467525
cd8t_mem_rest_vs_cd3_cd28	ENSG00000148180	grey	0.126446	3.70822	3.45832	-0.249891
cd8t_mem_rest_vs_cd3_cd28	ENSG00000148175	red	0.766746	4.72612	5.41438	0.688256
cd8t_mem_rest_vs_cd3_cd28	ENSG00000119446	turquoise	0.682573	3.74198	5.44362	1.70165	0.94235	5.41405e-10	1.08281e-08	higher_in_CD3_CD28
cd8t_mem_rest_vs_cd3_cd28	ENSG00000148187	red	0.509518	4.13698	5.11291	0.975935
cd8t_mem_rest_vs_cd3_cd28	ENSG00000136940	sienna3	0.67466	4.15168	4.36687	0.215189
cd8t_mem_rest_vs_cd3_cd28	ENSG00000011454	orange	0.697088	4.33178	3.43001	-0.901769
cd8t_mem_rest_vs_cd3_cd28	ENSG00000165209	greenyellow	0.575859	4.00518	4.85869	0.853507
cd8t_mem_rest_vs_cd3_cd28	ENSG00000119522	greenyellow	0.679732	3.56077	3.92901	0.368243
cd8t_mem_rest_vs_cd3_cd28	ENSG00000136930	turquoise	0.809328	6.97244	8.4249	1.45246	0.94235	5.41405e-10	1.08281e-08	higher_in_CD3_CD28
cd8t_mem_rest_vs_cd3_cd28	ENSG00000136950	turquoise	0.852685	7.11171	8.58598	1.47426	0.94235	5.41405e-10	1.08281e-08	higher_in_CD3_CD28
cd8t_mem_rest_vs_cd3_cd28	ENSG00000173611	lightyellow	0.671511	3.84699	3.78197	-0.0650219
cd8t_mem_rest_vs_cd3_cd28	ENSG00000119414	black	0.547595	4.19854	5.27638	1.07784
cd8t_mem_rest_vs_cd3_cd28	ENSG00000136933	turquoise	0.72249	3.84582	5.7277	1.88188	0.94235	5.41405e-10	1.08281e-08	higher_in_CD3_CD28
cd8t_mem_rest_vs_cd3_cd28	ENSG00000044574	turquoise	0.884827	6.85733	8.62547	1.76815	0.94235	5.41405e-10	1.08281e-08	higher_in_CD3_CD28
cd8t_mem_rest_vs_cd3_cd28	ENSG00000165219	turquoise	0.414123	3.81773	4.61187	0.794146	0.94235	5.41405e-10	1.08281e-08	higher_in_CD3_CD28
cd8t_mem_rest_vs_cd3_cd28	ENSG00000119487	cyan	0.875535	3.83296	5.5378	1.70485
cd8t_mem_rest_vs_cd3_cd28	ENSG00000169155	grey	0.272476	4.01035	4.32251	0.312165
cd8t_mem_rest_vs_cd3_cd28	ENSG00000187024	turquoise	0.716453	4.65911	6.40173	1.74262	0.94235	5.41405e-10	1.08281e-08	higher_in_CD3_CD28
cd8t_mem_rest_vs_cd3_cd28	ENSG00000160404	green	0.57984	4.32235	4.33046	0.00811422
cd8t_mem_rest_vs_cd3_cd28	ENSG00000095370	grey60	0.480533	4.14761	3.91353	-0.234075
cd8t_mem_rest_vs_cd3_cd28	ENSG00000136807	yellowgreen	0.682536	4.45541	4.76621	0.310797
cd8t_mem_rest_vs_cd3_cd28	ENSG00000136877	cyan	0.672498	4.49351	5.49385	1.00035
cd8t_mem_rest_vs_cd3_cd28	ENSG00000106991	violet	0.59031	4.39217	4.48355	0.0913831
cd8t_mem_rest_vs_cd3_cd28	ENSG00000160408	grey60	0.814523	4.6811	4.65371	-0.0273948
cd8t_mem_rest_vs_cd3_cd28	ENSG00000136840	midnightblue	0.725117	3.56828	3.75433	0.186048
cd8t_mem_rest_vs_cd3_cd28	ENSG00000136908	turquoise	0.739335	4.7335	6.67233	1.93883	0.94235	5.41405e-10	1.08281e-08	higher_in_CD3_CD28
cd8t_mem_rest_vs_cd3_cd28	ENSG00000167106	brown	0.765605	5.78087	4.20803	-1.57284	-0.959456	2.42657e-11	9.70628e-10	lower_in_CD3_CD28
cd8t_mem_rest_vs_cd3_cd28	ENSG00000148334	turquoise	0.540314	3.92347	5.58458	1.6611	0.94235	5.41405e-10	1.08281e-08	higher_in_CD3_CD28
cd8t_mem_rest_vs_cd3_cd28	ENSG00000148337	grey	0.208424	4.29132	4.45002	0.158704
cd8t_mem_rest_vs_cd3_cd28	ENSG00000167110	sienna3	0.85379	4.88595	4.64486	-0.241096
cd8t_mem_rest_vs_cd3_cd28	ENSG00000175854	tan	0.561551	4.66504	4.85117	0.186125
cd8t_mem_rest_vs_cd3_cd28	ENSG00000167112	turquoise	0.596449	4.41849	5.73826	1.31977	0.94235	5.41405e-10	1.08281e-08	higher_in_CD3_CD28
cd8t_mem_rest_vs_cd3_cd28	ENSG00000167113	plum1	0.641873	5.36704	5.43469	0.0676475
cd8t_mem_rest_vs_cd3_cd28	ENSG00000167118	turquoise	0.783813	5.32679	6.83857	1.51179	0.94235	5.41405e-10	1.08281e-08	higher_in_CD3_CD28
cd8t_mem_rest_vs_cd3_cd28	ENSG00000136811	magenta	0.564615	3.94733	4.16783	0.2205
cd8t_mem_rest_vs_cd3_cd28	ENSG00000119392	darkgrey	0.447824	3.47649	4.11045	0.633959
cd8t_mem_rest_vs_cd3_cd28	ENSG00000197694	darkmagenta	0.545919	4.61959	4.41896	-0.200629
cd8t_mem_rest_vs_cd3_cd28	ENSG00000119333	turquoise	0.553312	3.25296	4.14528	0.892322	0.94235	5.41405e-10	1.08281e-08	higher_in_CD3_CD28
cd8t_mem_rest_vs_cd3_cd28	ENSG00000119335	turquoise	0.900157	8.14166	9.76973	1.62807	0.94235	5.41405e-10	1.08281e-08	higher_in_CD3_CD28
cd8t_mem_rest_vs_cd3_cd28	ENSG00000160446	turquoise	0.459438	5.44092	6.09731	0.656388	0.94235	5.41405e-10	1.08281e-08	higher_in_CD3_CD28
cd8t_mem_rest_vs_cd3_cd28	ENSG00000167136	turquoise	0.712849	3.58148	5.00819	1.42672	0.94235	5.41405e-10	1.08281e-08	higher_in_CD3_CD28
cd8t_mem_rest_vs_cd3_cd28	ENSG00000198917	turquoise	0.313512	4.99552	5.78784	0.792324	0.94235	5.41405e-10	1.08281e-08	higher_in_CD3_CD28
cd8t_mem_rest_vs_cd3_cd28	ENSG00000136802	salmon	0.691583	3.61787	3.12168	-0.496189
cd8t_mem_rest_vs_cd3_cd28	ENSG00000095319	green	0.66484	4.06596	4.92537	0.859413
cd8t_mem_rest_vs_cd3_cd28	ENSG00000148341	turquoise	0.472981	3.24113	3.90657	0.665436	0.94235	5.41405e-10	1.08281e-08	higher_in_CD3_CD28
cd8t_mem_rest_vs_cd3_cd28	ENSG00000148343	yellowgreen	0.599999	3.47873	3.19209	-0.286639
cd8t_mem_rest_vs_cd3_cd28	ENSG00000167130	lightcyan	0.41115	3.49057	3.52259	0.0320247
cd8t_mem_rest_vs_cd3_cd28	ENSG00000119383	turquoise	0.523724	4.07989	5.06873	0.988837	0.94235	5.41405e-10	1.08281e-08	higher_in_CD3_CD28
cd8t_mem_rest_vs_cd3_cd28	ENSG00000148335	turquoise	0.711495	4.89519	6.60286	1.70767	0.94235	5.41405e-10	1.08281e-08	higher_in_CD3_CD28
cd8t_mem_rest_vs_cd3_cd28	ENSG00000148331	pink	0.756669	3.47412	4.13402	0.659896
cd8t_mem_rest_vs_cd3_cd28	ENSG00000136816	pink	0.404787	4.25281	3.97852	-0.274297
cd8t_mem_rest_vs_cd3_cd28	ENSG00000136827	darkgreen	0.415894	4.48941	5.58695	1.09754
cd8t_mem_rest_vs_cd3_cd28	ENSG00000136878	blue	0.327378	3.48452	3.77258	0.288052
cd8t_mem_rest_vs_cd3_cd28	ENSG00000107130	greenyellow	0.513378	3.09739	3.60663	0.509232
cd8t_mem_rest_vs_cd3_cd28	ENSG00000107164	turquoise	0.544604	3.37612	4.33063	0.954512	0.94235	5.41405e-10	1.08281e-08	higher_in_CD3_CD28
cd8t_mem_rest_vs_cd3_cd28	ENSG00000130713	blue	0.619819	4.47406	5.34913	0.875068
cd8t_mem_rest_vs_cd3_cd28	ENSG00000097007	darkgrey	0.672454	3.52627	3.30316	-0.223113
cd8t_mem_rest_vs_cd3_cd28	ENSG00000126883	grey	0.0855074	5.01056	4.82216	-0.188399
cd8t_mem_rest_vs_cd3_cd28	ENSG00000246851	darkgrey	0.687687	4.66883	4.35336	-0.31547
cd8t_mem_rest_vs_cd3_cd28	ENSG00000130723	darkturquoise	0.663955	4.55858	4.43959	-0.118982
cd8t_mem_rest_vs_cd3_cd28	ENSG00000130714	salmon	0.668137	3.88338	3.36501	-0.518367
cd8t_mem_rest_vs_cd3_cd28	ENSG00000130717	greenyellow	0.755491	4.28516	3.79281	-0.492349
cd8t_mem_rest_vs_cd3_cd28	ENSG00000107263	midnightblue	0.575498	4.34131	3.77411	-0.567199
cd8t_mem_rest_vs_cd3_cd28	ENSG00000160563	turquoise	0.808069	3.25403	4.86324	1.60921	0.94235	5.41405e-10	1.08281e-08	higher_in_CD3_CD28
cd8t_mem_rest_vs_cd3_cd28	ENSG00000107290	turquoise	0.536678	3.83843	4.75519	0.916757	0.94235	5.41405e-10	1.08281e-08	higher_in_CD3_CD28
cd8t_mem_rest_vs_cd3_cd28	ENSG00000125482	blue	0.494366	4.89806	5.63007	0.732009
cd8t_mem_rest_vs_cd3_cd28	ENSG00000125485	purple	0.311703	3.52644	4.11039	0.583947
cd8t_mem_rest_vs_cd3_cd28	ENSG00000125484	turquoise	0.378697	3.33308	3.92953	0.596448	0.94235	5.41405e-10	1.08281e-08	higher_in_CD3_CD28
cd8t_mem_rest_vs_cd3_cd28	ENSG00000165699	orange	0.625487	3.91028	3.50793	-0.40235
cd8t_mem_rest_vs_cd3_cd28	ENSG00000148308	darkturquoise	0.507874	4.43759	4.89633	0.458733
cd8t_mem_rest_vs_cd3_cd28	ENSG00000160271	darkmagenta	0.728538	4.82047	4.28017	-0.540298
cd8t_mem_rest_vs_cd3_cd28	ENSG00000148297	greenyellow	0.732093	3.68043	3.58305	-0.097379
cd8t_mem_rest_vs_cd3_cd28	ENSG00000148290	brown	0.511083	5.97787	5.29994	-0.677936	-0.959456	2.42657e-11	9.70628e-10	lower_in_CD3_CD28
cd8t_mem_rest_vs_cd3_cd28	ENSG00000148291	cyan	0.571992	4.9074	6.07201	1.16461
cd8t_mem_rest_vs_cd3_cd28	ENSG00000148248	turquoise	0.663452	5.97064	7.37425	1.40361	0.94235	5.41405e-10	1.08281e-08	higher_in_CD3_CD28
cd8t_mem_rest_vs_cd3_cd28	ENSG00000148300	turquoise	0.418154	5.95476	6.57001	0.615251	0.94235	5.41405e-10	1.08281e-08	higher_in_CD3_CD28
cd8t_mem_rest_vs_cd3_cd28	ENSG00000235106	salmon	0.772965	3.42434	3.42881	0.00447316
cd8t_mem_rest_vs_cd3_cd28	ENSG00000169925	lightcyan	0.702635	4.40261	4.05984	-0.342778
cd8t_mem_rest_vs_cd3_cd28	ENSG00000196363	turquoise	0.681851	3.50618	4.53678	1.03059	0.94235	5.41405e-10	1.08281e-08	higher_in_CD3_CD28
cd8t_mem_rest_vs_cd3_cd28	ENSG00000186350	grey	-0.240104	3.46466	3.67577	0.211102
cd8t_mem_rest_vs_cd3_cd28	ENSG00000085265	darkgrey	0.584926	5.85641	5.9978	0.141384
cd8t_mem_rest_vs_cd3_cd28	ENSG00000122140	turquoise	0.812376	4.13693	6.2131	2.07617	0.94235	5.41405e-10	1.08281e-08	higher_in_CD3_CD28
cd8t_mem_rest_vs_cd3_cd28	ENSG00000130560	red	0.700742	4.39771	5.12226	0.72455
cd8t_mem_rest_vs_cd3_cd28	ENSG00000148411	yellow	0.509444	3.28385	3.59598	0.31213
cd8t_mem_rest_vs_cd3_cd28	ENSG00000238227	turquoise	0.731171	3.35891	4.40822	1.04931	0.94235	5.41405e-10	1.08281e-08	higher_in_CD3_CD28
cd8t_mem_rest_vs_cd3_cd28	ENSG00000165661	violet	0.901661	3.64073	3.37689	-0.26384
cd8t_mem_rest_vs_cd3_cd28	ENSG00000213221	turquoise	0.774844	5.25426	6.90796	1.6537	0.94235	5.41405e-10	1.08281e-08	higher_in_CD3_CD28
cd8t_mem_rest_vs_cd3_cd28	ENSG00000187796	turquoise	0.608601	3.63735	4.52476	0.887407	0.94235	5.41405e-10	1.08281e-08	higher_in_CD3_CD28
cd8t_mem_rest_vs_cd3_cd28	ENSG00000165689	blue	0.462973	3.59428	3.76591	0.17163
cd8t_mem_rest_vs_cd3_cd28	ENSG00000165688	turquoise	0.655037	4.31748	5.63114	1.31366	0.94235	5.41405e-10	1.08281e-08	higher_in_CD3_CD28
cd8t_mem_rest_vs_cd3_cd28	ENSG00000148396	darkolivegreen	0.816217	3.83325	4.58802	0.754775
cd8t_mem_rest_vs_cd3_cd28	ENSG00000148400	turquoise	0.668171	3.26988	4.58301	1.31314	0.94235	5.41405e-10	1.08281e-08	higher_in_CD3_CD28
cd8t_mem_rest_vs_cd3_cd28	ENSG00000169692	pink	0.568362	3.62983	4.0348	0.404965
cd8t_mem_rest_vs_cd3_cd28	ENSG00000233016	grey	0.0901133	5.36734	5.84671	0.479363
cd8t_mem_rest_vs_cd3_cd28	ENSG00000244187	turquoise	0.543208	4.92601	5.89001	0.964007	0.94235	5.41405e-10	1.08281e-08	higher_in_CD3_CD28
cd8t_mem_rest_vs_cd3_cd28	ENSG00000054148	blue	0.711035	5.86428	7.70365	1.83937
cd8t_mem_rest_vs_cd3_cd28	ENSG00000127191	turquoise	0.446808	3.94851	4.64142	0.69291	0.94235	5.41405e-10	1.08281e-08	higher_in_CD3_CD28
cd8t_mem_rest_vs_cd3_cd28	ENSG00000169583	brown	0.917728	7.20933	4.0326	-3.17673	-0.959456	2.42657e-11	9.70628e-10	lower_in_CD3_CD28
cd8t_mem_rest_vs_cd3_cd28	ENSG00000107331	green	0.531297	3.30383	3.24695	-0.0568717
cd8t_mem_rest_vs_cd3_cd28	ENSG00000180549	turquoise	0.403284	3.432	3.85583	0.423828	0.94235	5.41405e-10	1.08281e-08	higher_in_CD3_CD28
cd8t_mem_rest_vs_cd3_cd28	ENSG00000107281	turquoise	0.748568	3.21361	4.75288	1.53927	0.94235	5.41405e-10	1.08281e-08	higher_in_CD3_CD28
cd8t_mem_rest_vs_cd3_cd28	ENSG00000177239	royalblue	0.638633	3.91613	3.59741	-0.318725
cd8t_mem_rest_vs_cd3_cd28	ENSG00000176248	green	0.775598	3.59619	4.2518	0.655607
cd8t_mem_rest_vs_cd3_cd28	ENSG00000176101	turquoise	0.770522	6.08401	7.42078	1.33677	0.94235	5.41405e-10	1.08281e-08	higher_in_CD3_CD28
cd8t_mem_rest_vs_cd3_cd28	ENSG00000187713	tan	0.82839	5.79962	5.37049	-0.429128
cd8t_mem_rest_vs_cd3_cd28	ENSG00000188566	grey	-0.338909	3.2816	3.9361	0.654497
cd8t_mem_rest_vs_cd3_cd28	ENSG00000188229	turquoise	0.750427	5.83125	7.64446	1.81321	0.94235	5.41405e-10	1.08281e-08	higher_in_CD3_CD28
cd8t_mem_rest_vs_cd3_cd28	ENSG00000188986	darkgreen	0.641552	4.26699	4.70936	0.44237
cd8t_mem_rest_vs_cd3_cd28	ENSG00000165802	turquoise	0.606547	3.0476	4.02156	0.973961	0.94235	5.41405e-10	1.08281e-08	higher_in_CD3_CD28
cd8t_mem_rest_vs_cd3_cd28	ENSG00000182154	blue	0.925007	7.33174	8.62269	1.29095
cd8t_mem_rest_vs_cd3_cd28	ENSG00000148399	pink	0.633765	3.3957	3.96414	0.568439
cd8t_mem_rest_vs_cd3_cd28	ENSG00000165724	turquoise	0.691146	3.46477	4.74973	1.28496	0.94235	5.41405e-10	1.08281e-08	higher_in_CD3_CD28
cd8t_mem_rest_vs_cd3_cd28	ENSG00000197070	grey	0.226375	4.32371	4.65106	0.327353
cd8t_mem_rest_vs_cd3_cd28	ENSG00000203993	steelblue	0.696337	3.46805	3.60256	0.134506
cd8t_mem_rest_vs_cd3_cd28	ENSG00000181090	yellow	0.844225	4.55491	5.36025	0.805336
cd8t_mem_rest_vs_cd3_cd28	ENSG00000015171	red	0.656338	3.85771	4.63823	0.780519
cd8t_mem_rest_vs_cd3_cd28	ENSG00000107929	paleturquoise	0.814027	4.77524	4.2669	-0.508339
cd8t_mem_rest_vs_cd3_cd28	ENSG00000107937	turquoise	0.841449	5.99497	7.33103	1.33606	0.94235	5.41405e-10	1.08281e-08	higher_in_CD3_CD28
cd8t_mem_rest_vs_cd3_cd28	ENSG00000067064	turquoise	0.824449	4.33089	6.44462	2.11372	0.94235	5.41405e-10	1.08281e-08	higher_in_CD3_CD28
cd8t_mem_rest_vs_cd3_cd28	ENSG00000047056	grey60	0.54998	4.4375	4.14102	-0.29648
cd8t_mem_rest_vs_cd3_cd28	ENSG00000067057	turquoise	0.734199	3.9622	5.51572	1.55352	0.94235	5.41405e-10	1.08281e-08	higher_in_CD3_CD28
cd8t_mem_rest_vs_cd3_cd28	ENSG00000107959	grey	0.450421	4.45193	4.73948	0.287549
cd8t_mem_rest_vs_cd3_cd28	ENSG00000067082	brown	0.858991	7.8608	6.55881	-1.30199	-0.959456	2.42657e-11	9.70628e-10	lower_in_CD3_CD28
cd8t_mem_rest_vs_cd3_cd28	ENSG00000108021	steelblue	0.663937	3.53278	4.69608	1.1633
cd8t_mem_rest_vs_cd3_cd28	ENSG00000057608	turquoise	0.544533	6.28087	7.26523	0.984353	0.94235	5.41405e-10	1.08281e-08	higher_in_CD3_CD28
cd8t_mem_rest_vs_cd3_cd28	ENSG00000134461	turquoise	0.460536	3.06345	3.78796	0.724515	0.94235	5.41405e-10	1.08281e-08	higher_in_CD3_CD28
cd8t_mem_rest_vs_cd3_cd28	ENSG00000134452	royalblue	0.512561	3.45651	3.60809	0.151586
cd8t_mem_rest_vs_cd3_cd28	ENSG00000134470	turquoise	0.687577	3.94047	5.20803	1.26756	0.94235	5.41405e-10	1.08281e-08	higher_in_CD3_CD28
cd8t_mem_rest_vs_cd3_cd28	ENSG00000134460	turquoise	0.972458	7.12489	9.86567	2.74078	0.94235	5.41405e-10	1.08281e-08	higher_in_CD3_CD28
cd8t_mem_rest_vs_cd3_cd28	ENSG00000134453	blue	0.932206	6.19279	7.81514	1.62235
cd8t_mem_rest_vs_cd3_cd28	ENSG00000170525	salmon	0.568089	4.02213	4.58793	0.5658
cd8t_mem_rest_vs_cd3_cd28	ENSG00000065675	yellow	0.788226	4.33197	4.8737	0.541729
cd8t_mem_rest_vs_cd3_cd28	ENSG00000237943	turquoise	0.674398	4.96874	6.57012	1.60138	0.94235	5.41405e-10	1.08281e-08	higher_in_CD3_CD28
cd8t_mem_rest_vs_cd3_cd28	ENSG00000198879	yellow	0.593892	3.42121	3.82823	0.407022
cd8t_mem_rest_vs_cd3_cd28	ENSG00000151657	green	0.480338	4.56177	5.23989	0.678117
cd8t_mem_rest_vs_cd3_cd28	ENSG00000165629	turquoise	0.707536	6.58113	7.89031	1.30918	0.94235	5.41405e-10	1.08281e-08	higher_in_CD3_CD28
cd8t_mem_rest_vs_cd3_cd28	ENSG00000165632	blue	0.577501	4.54708	5.25119	0.704118
cd8t_mem_rest_vs_cd3_cd28	ENSG00000107485	purple	0.753273	4.7121	3.89484	-0.81725
cd8t_mem_rest_vs_cd3_cd28	ENSG00000048740	blue	0.690577	5.71736	5.92986	0.212505
cd8t_mem_rest_vs_cd3_cd28	ENSG00000165609	turquoise	0.681043	5.41093	7.14238	1.73145	0.94235	5.41405e-10	1.08281e-08	higher_in_CD3_CD28
cd8t_mem_rest_vs_cd3_cd28	ENSG00000183049	darkturquoise	0.704867	4.48921	3.45813	-1.03108
cd8t_mem_rest_vs_cd3_cd28	ENSG00000123240	purple	0.430698	5.52213	4.80664	-0.715489
cd8t_mem_rest_vs_cd3_cd28	ENSG00000065328	turquoise	0.593779	3.48763	4.73976	1.25214	0.94235	5.41405e-10	1.08281e-08	higher_in_CD3_CD28
cd8t_mem_rest_vs_cd3_cd28	ENSG00000107537	pink	0.60918	3.31639	4.11031	0.793917
cd8t_mem_rest_vs_cd3_cd28	ENSG00000086475	turquoise	0.570595	3.79046	5.05606	1.2656	0.94235	5.41405e-10	1.08281e-08	higher_in_CD3_CD28
cd8t_mem_rest_vs_cd3_cd28	ENSG00000165630	turquoise	0.810822	4.20059	5.7416	1.54101	0.94235	5.41405e-10	1.08281e-08	higher_in_CD3_CD28
cd8t_mem_rest_vs_cd3_cd28	ENSG00000152455	black	0.61393	3.35891	3.95823	0.599312
cd8t_mem_rest_vs_cd3_cd28	ENSG00000152457	black	0.618548	3.80488	4.17515	0.370273
cd8t_mem_rest_vs_cd3_cd28	ENSG00000152464	turquoise	0.692204	4.17333	5.64073	1.46741	0.94235	5.41405e-10	1.08281e-08	higher_in_CD3_CD28
cd8t_mem_rest_vs_cd3_cd28	ENSG00000152465	brown	0.817756	6.96487	4.54712	-2.41775	-0.959456	2.42657e-11	9.70628e-10	lower_in_CD3_CD28
cd8t_mem_rest_vs_cd3_cd28	ENSG00000148484	plum1	0.496545	5.19196	5.59433	0.402375
cd8t_mem_rest_vs_cd3_cd28	ENSG00000229124	darkgrey	0.786232	3.74532	3.49312	-0.252197
cd8t_mem_rest_vs_cd3_cd28	ENSG00000148488	yellowgreen	0.602202	3.36546	2.85271	-0.512752
cd8t_mem_rest_vs_cd3_cd28	ENSG00000136738	red	0.635336	3.69226	3.97538	0.28312
cd8t_mem_rest_vs_cd3_cd28	ENSG00000241058	royalblue	0.689906	3.995	4.70793	0.712934
cd8t_mem_rest_vs_cd3_cd28	ENSG00000078403	steelblue	0.703005	4.35255	4.51993	0.167382
cd8t_mem_rest_vs_cd3_cd28	ENSG00000136770	tan	0.783267	5.66863	5.52274	-0.145884
cd8t_mem_rest_vs_cd3_cd28	ENSG00000148444	turquoise	0.488666	5.68639	6.28429	0.597898	0.94235	5.41405e-10	1.08281e-08	higher_in_CD3_CD28
cd8t_mem_rest_vs_cd3_cd28	ENSG00000168283	grey	0.574506	4.40366	4.308	-0.0956588
cd8t_mem_rest_vs_cd3_cd28	ENSG00000148450	yellowgreen	0.663251	4.46355	3.77414	-0.689404
cd8t_mem_rest_vs_cd3_cd28	ENSG00000107863	green	0.569605	3.68987	3.37988	-0.309995
cd8t_mem_rest_vs_cd3_cd28	ENSG00000077420	darkmagenta	0.648718	5.89628	5.71261	-0.183672
cd8t_mem_rest_vs_cd3_cd28	ENSG00000148459	turquoise	0.695678	3.05807	4.58953	1.53147	0.94235	5.41405e-10	1.08281e-08	higher_in_CD3_CD28
cd8t_mem_rest_vs_cd3_cd28	ENSG00000136754	sienna3	0.807599	5.35636	4.87807	-0.47829
cd8t_mem_rest_vs_cd3_cd28	ENSG00000107890	purple	0.74102	3.95244	3.65704	-0.295404
cd8t_mem_rest_vs_cd3_cd28	ENSG00000136758	magenta	0.33961	5.93404	6.02263	0.0885938
cd8t_mem_rest_vs_cd3_cd28	ENSG00000107897	greenyellow	0.65194	3.63215	3.65796	0.0258158
cd8t_mem_rest_vs_cd3_cd28	ENSG00000254635	grey	0.232657	4.58618	4.32887	-0.257314
cd8t_mem_rest_vs_cd3_cd28	ENSG00000095787	blue	0.583716	5.06838	5.56522	0.496846
cd8t_mem_rest_vs_cd3_cd28	ENSG00000224597	turquoise	0.459858	3.13064	3.87227	0.741631	0.94235	5.41405e-10	1.08281e-08	higher_in_CD3_CD28
cd8t_mem_rest_vs_cd3_cd28	ENSG00000107951	cyan	0.628374	4.0346	4.59864	0.564038
cd8t_mem_rest_vs_cd3_cd28	ENSG00000107968	turquoise	0.812915	3.2816	5.96681	2.68521	0.94235	5.41405e-10	1.08281e-08	higher_in_CD3_CD28
cd8t_mem_rest_vs_cd3_cd28	ENSG00000148516	tan	0.647858	4.39841	4.43465	0.0362307
cd8t_mem_rest_vs_cd3_cd28	ENSG00000170759	cyan	0.571881	5.4017	6.38908	0.987381
cd8t_mem_rest_vs_cd3_cd28	ENSG00000120616	darkmagenta	0.560249	6.66578	5.92033	-0.745454
cd8t_mem_rest_vs_cd3_cd28	ENSG00000108094	violet	0.53562	4.33745	4.6569	0.319451
cd8t_mem_rest_vs_cd3_cd28	ENSG00000095794	blue	0.8768	5.62088	7.34081	1.71993
cd8t_mem_rest_vs_cd3_cd28	ENSG00000108100	white	0.771507	3.4892	3.83447	0.345266
cd8t_mem_rest_vs_cd3_cd28	ENSG00000189180	blue	0.339544	4.2175	4.04154	-0.175962
cd8t_mem_rest_vs_cd3_cd28	ENSG00000075407	blue	0.610601	4.07453	4.53937	0.46484
cd8t_mem_rest_vs_cd3_cd28	ENSG00000196693	grey	0.532281	3.32096	3.3174	-0.00356674
cd8t_mem_rest_vs_cd3_cd28	ENSG00000165733	turquoise	0.867641	4.23282	6.39768	2.16486	0.94235	5.41405e-10	1.08281e-08	higher_in_CD3_CD28
cd8t_mem_rest_vs_cd3_cd28	ENSG00000169826	darkorange	0.663936	3.89774	3.92667	0.0289296
cd8t_mem_rest_vs_cd3_cd28	ENSG00000169813	turquoise	0.782891	6.73471	8.0313	1.29658	0.94235	5.41405e-10	1.08281e-08	higher_in_CD3_CD28
cd8t_mem_rest_vs_cd3_cd28	ENSG00000243660	lightcyan	0.715469	3.85282	2.93554	-0.917287
cd8t_mem_rest_vs_cd3_cd28	ENSG00000169740	blue	0.465066	4.30213	4.54375	0.241624
cd8t_mem_rest_vs_cd3_cd28	ENSG00000012779	purple	0.692848	3.66221	3.3078	-0.354403
cd8t_mem_rest_vs_cd3_cd28	ENSG00000172661	grey	-0.274077	3.59428	3.77371	0.179431
cd8t_mem_rest_vs_cd3_cd28	ENSG00000107643	white	0.834812	3.42902	4.07532	0.6463
cd8t_mem_rest_vs_cd3_cd28	ENSG00000204161	turquoise	0.614825	3.49643	4.80203	1.3056	0.94235	5.41405e-10	1.08281e-08	higher_in_CD3_CD28
cd8t_mem_rest_vs_cd3_cd28	ENSG00000138293	blue	0.506445	4.68222	5.36799	0.685767
cd8t_mem_rest_vs_cd3_cd28	ENSG00000138297	turquoise	0.776547	3.93784	5.9455	2.00766	0.94235	5.41405e-10	1.08281e-08	higher_in_CD3_CD28
cd8t_mem_rest_vs_cd3_cd28	ENSG00000099290	green	0.721314	3.87469	3.85957	-0.0151172
cd8t_mem_rest_vs_cd3_cd28	ENSG00000198964	skyblue3	0.355403	4.02635	4.07483	0.0484767
cd8t_mem_rest_vs_cd3_cd28	ENSG00000177613	yellow	0.717822	4.61256	5.29034	0.677784
cd8t_mem_rest_vs_cd3_cd28	ENSG00000122952	turquoise	0.73009	3.53321	4.95934	1.42613	0.94235	5.41405e-10	1.08281e-08	higher_in_CD3_CD28
cd8t_mem_rest_vs_cd3_cd28	ENSG00000072401	turquoise	0.55127	4.02063	5.17129	1.15066	0.94235	5.41405e-10	1.08281e-08	higher_in_CD3_CD28
cd8t_mem_rest_vs_cd3_cd28	ENSG00000108064	turquoise	0.752869	5.17592	6.86735	1.69143	0.94235	5.41405e-10	1.08281e-08	higher_in_CD3_CD28
cd8t_mem_rest_vs_cd3_cd28	ENSG00000108091	turquoise	0.674984	3.97783	5.42118	1.44334	0.94235	5.41405e-10	1.08281e-08	higher_in_CD3_CD28
cd8t_mem_rest_vs_cd3_cd28	ENSG00000151150	turquoise	0.623266	3.44011	4.73802	1.29791	0.94235	5.41405e-10	1.08281e-08	higher_in_CD3_CD28
cd8t_mem_rest_vs_cd3_cd28	ENSG00000150347	blue	0.82838	5.6314	7.00012	1.36872
cd8t_mem_rest_vs_cd3_cd28	ENSG00000181915	turquoise	0.649852	3.2688	4.77583	1.50703	0.94235	5.41405e-10	1.08281e-08	higher_in_CD3_CD28
cd8t_mem_rest_vs_cd3_cd28	ENSG00000122877	red	0.590848	3.84573	4.98726	1.14152
cd8t_mem_rest_vs_cd3_cd28	ENSG00000148572	turquoise	0.763307	3.70986	5.38556	1.6757	0.94235	5.41405e-10	1.08281e-08	higher_in_CD3_CD28
cd8t_mem_rest_vs_cd3_cd28	ENSG00000165476	darkorange	0.794742	3.37841	4.84901	1.4706
cd8t_mem_rest_vs_cd3_cd28	ENSG00000148634	brown	0.528356	4.77148	3.68162	-1.08986	-0.959456	2.42657e-11	9.70628e-10	lower_in_CD3_CD28
cd8t_mem_rest_vs_cd3_cd28	ENSG00000096746	blue	0.847797	5.78115	6.75644	0.975284
cd8t_mem_rest_vs_cd3_cd28	ENSG00000204130	brown	0.331066	4.18138	3.59959	-0.581792	-0.959456	2.42657e-11	9.70628e-10	lower_in_CD3_CD28
cd8t_mem_rest_vs_cd3_cd28	ENSG00000060339	blue	0.752519	4.94003	6.20309	1.26306
cd8t_mem_rest_vs_cd3_cd28	ENSG00000107625	plum1	0.864586	5.32867	5.53875	0.210085
cd8t_mem_rest_vs_cd3_cd28	ENSG00000165732	turquoise	0.926117	6.76213	9.44987	2.68774	0.94235	5.41405e-10	1.08281e-08	higher_in_CD3_CD28
cd8t_mem_rest_vs_cd3_cd28	ENSG00000122958	blue	0.329034	4.64416	4.93641	0.292247
cd8t_mem_rest_vs_cd3_cd28	ENSG00000156502	green	0.717964	3.50567	4.55563	1.04996
cd8t_mem_rest_vs_cd3_cd28	ENSG00000171224	turquoise	0.379397	3.2645	3.55749	0.292991	0.94235	5.41405e-10	1.08281e-08	higher_in_CD3_CD28
cd8t_mem_rest_vs_cd3_cd28	ENSG00000042286	turquoise	0.793443	3.18762	4.80834	1.62072	0.94235	5.41405e-10	1.08281e-08	higher_in_CD3_CD28
cd8t_mem_rest_vs_cd3_cd28	ENSG00000156521	grey	-0.13853	3.97035	4.03585	0.0654951
cd8t_mem_rest_vs_cd3_cd28	ENSG00000079332	turquoise	0.495512	6.35124	7.11051	0.759272	0.94235	5.41405e-10	1.08281e-08	higher_in_CD3_CD28
cd8t_mem_rest_vs_cd3_cd28	ENSG00000180817	turquoise	0.830541	7.38351	9.05647	1.67296	0.94235	5.41405e-10	1.08281e-08	higher_in_CD3_CD28
cd8t_mem_rest_vs_cd3_cd28	ENSG00000148730	turquoise	0.618167	3.96413	4.84604	0.881911	0.94235	5.41405e-10	1.08281e-08	higher_in_CD3_CD28
cd8t_mem_rest_vs_cd3_cd28	ENSG00000180644	turquoise	0.683473	5.95526	7.61159	1.65632	0.94235	5.41405e-10	1.08281e-08	higher_in_CD3_CD28
cd8t_mem_rest_vs_cd3_cd28	ENSG00000166224	turquoise	0.57713	3.07625	4.24873	1.17248	0.94235	5.41405e-10	1.08281e-08	higher_in_CD3_CD28
cd8t_mem_rest_vs_cd3_cd28	ENSG00000166228	turquoise	0.663429	4.13479	5.80639	1.6716	0.94235	5.41405e-10	1.08281e-08	higher_in_CD3_CD28
cd8t_mem_rest_vs_cd3_cd28	ENSG00000107738	royalblue	0.478064	4.53711	5.79445	1.25734
cd8t_mem_rest_vs_cd3_cd28	ENSG00000107742	black	0.391202	6.69664	5.8127	-0.883946
cd8t_mem_rest_vs_cd3_cd28	ENSG00000138303	turquoise	0.650905	3.22557	4.34467	1.11911	0.94235	5.41405e-10	1.08281e-08	higher_in_CD3_CD28
cd8t_mem_rest_vs_cd3_cd28	ENSG00000168209	cyan	0.492708	5.65858	6.61147	0.952885
cd8t_mem_rest_vs_cd3_cd28	ENSG00000148719	plum1	0.691602	4.31346	5.02572	0.712258
cd8t_mem_rest_vs_cd3_cd28	ENSG00000107745	steelblue	0.570347	4.27276	4.85094	0.578185
cd8t_mem_rest_vs_cd3_cd28	ENSG00000156026	grey60	0.64387	3.94807	3.40734	-0.540736
cd8t_mem_rest_vs_cd3_cd28	ENSG00000122884	turquoise	0.475483	3.79457	4.494	0.699428	0.94235	5.41405e-10	1.08281e-08	higher_in_CD3_CD28
cd8t_mem_rest_vs_cd3_cd28	ENSG00000122882	turquoise	0.593315	3.32919	4.32252	0.99333	0.94235	5.41405e-10	1.08281e-08	higher_in_CD3_CD28
cd8t_mem_rest_vs_cd3_cd28	ENSG00000213551	turquoise	0.678386	5.12578	6.50241	1.37663	0.94235	5.41405e-10	1.08281e-08	higher_in_CD3_CD28
cd8t_mem_rest_vs_cd3_cd28	ENSG00000182180	turquoise	0.687908	5.41614	7.20892	1.79278	0.94235	5.41405e-10	1.08281e-08	higher_in_CD3_CD28
cd8t_mem_rest_vs_cd3_cd28	ENSG00000227540	orangered4	0.695907	3.4625	3.51153	0.049034
cd8t_mem_rest_vs_cd3_cd28	ENSG00000156042	black	0.331814	3.16539	3.34657	0.181182
cd8t_mem_rest_vs_cd3_cd28	ENSG00000138279	turquoise	0.464701	5.9841	6.63707	0.65297	0.94235	5.41405e-10	1.08281e-08	higher_in_CD3_CD28
cd8t_mem_rest_vs_cd3_cd28	ENSG00000107758	turquoise	0.600135	3.62595	4.83838	1.21242	0.94235	5.41405e-10	1.08281e-08	higher_in_CD3_CD28
cd8t_mem_rest_vs_cd3_cd28	ENSG00000176986	saddlebrown	0.829172	4.72368	5.06832	0.34464
cd8t_mem_rest_vs_cd3_cd28	ENSG00000196968	blue	0.33044	3.96951	3.7327	-0.236811
cd8t_mem_rest_vs_cd3_cd28	ENSG00000172586	turquoise	0.686234	4.80579	6.82164	2.01585	0.94235	5.41405e-10	1.08281e-08	higher_in_CD3_CD28
cd8t_mem_rest_vs_cd3_cd28	ENSG00000214655	orangered4	0.497903	4.28351	3.94366	-0.339841
cd8t_mem_rest_vs_cd3_cd28	ENSG00000166507	grey	0.196285	3.66123	4.04999	0.388758
cd8t_mem_rest_vs_cd3_cd28	ENSG00000148660	midnightblue	0.789009	3.97979	3.75383	-0.22596
cd8t_mem_rest_vs_cd3_cd28	ENSG00000035403	turquoise	0.581696	3.49735	4.65447	1.15712	0.94235	5.41405e-10	1.08281e-08	higher_in_CD3_CD28
cd8t_mem_rest_vs_cd3_cd28	ENSG00000185009	blue	0.349034	3.96805	4.38539	0.417338
cd8t_mem_rest_vs_cd3_cd28	ENSG00000156110	darkolivegreen	0.718199	5.80474	6.15109	0.346344
cd8t_mem_rest_vs_cd3_cd28	ENSG00000156650	red	0.629639	4.32773	4.05035	-0.27738
cd8t_mem_rest_vs_cd3_cd28	ENSG00000156671	darkgrey	0.612783	3.25296	4.0068	0.753839
cd8t_mem_rest_vs_cd3_cd28	ENSG00000165637	turquoise	0.892462	6.1949	7.77182	1.57693	0.94235	5.41405e-10	1.08281e-08	higher_in_CD3_CD28
cd8t_mem_rest_vs_cd3_cd28	ENSG00000165644	turquoise	0.716366	3.3029	5.1111	1.80819	0.94235	5.41405e-10	1.08281e-08	higher_in_CD3_CD28
cd8t_mem_rest_vs_cd3_cd28	ENSG00000148606	turquoise	0.5191	3.43711	4.11059	0.673482	0.94235	5.41405e-10	1.08281e-08	higher_in_CD3_CD28
cd8t_mem_rest_vs_cd3_cd28	ENSG00000108179	turquoise	0.668356	4.09914	5.79107	1.69193	0.94235	5.41405e-10	1.08281e-08	higher_in_CD3_CD28
cd8t_mem_rest_vs_cd3_cd28	ENSG00000253626	turquoise	0.826866	5.53684	8.84796	3.31112	0.94235	5.41405e-10	1.08281e-08	higher_in_CD3_CD28
cd8t_mem_rest_vs_cd3_cd28	ENSG00000244733	turquoise	0.71192	2.85271	4.03172	1.179	0.94235	5.41405e-10	1.08281e-08	higher_in_CD3_CD28
cd8t_mem_rest_vs_cd3_cd28	ENSG00000226381	orange	0.808337	3.33099	3.54231	0.211317
cd8t_mem_rest_vs_cd3_cd28	ENSG00000225484	turquoise	0.721697	3.48627	5.11367	1.6274	0.94235	5.41405e-10	1.08281e-08	higher_in_CD3_CD28
cd8t_mem_rest_vs_cd3_cd28	ENSG00000272447	lightcyan	0.719999	3.77352	3.21114	-0.562381
cd8t_mem_rest_vs_cd3_cd28	ENSG00000122378	greenyellow	0.62865	3.47025	3.88323	0.412979
cd8t_mem_rest_vs_cd3_cd28	ENSG00000108219	grey	0.261427	4.76311	4.46132	-0.301795
cd8t_mem_rest_vs_cd3_cd28	ENSG00000271933	turquoise	0.471684	2.85271	3.64546	0.79275	0.94235	5.41405e-10	1.08281e-08	higher_in_CD3_CD28
cd8t_mem_rest_vs_cd3_cd28	ENSG00000165678	blue	0.89649	6.70084	7.78884	1.08799
cd8t_mem_rest_vs_cd3_cd28	ENSG00000107771	lightcyan	0.318287	6.13767	5.00311	-1.13456
cd8t_mem_rest_vs_cd3_cd28	ENSG00000062650	darkmagenta	0.483677	5.23961	5.11431	-0.125304
cd8t_mem_rest_vs_cd3_cd28	ENSG00000148672	blue	0.791079	4.77699	6.223	1.44601
cd8t_mem_rest_vs_cd3_cd28	ENSG00000122376	turquoise	0.625392	3.39835	4.60527	1.20692	0.94235	5.41405e-10	1.08281e-08	higher_in_CD3_CD28
cd8t_mem_rest_vs_cd3_cd28	ENSG00000223482	blue	0.664604	4.514	5.88046	1.36646
cd8t_mem_rest_vs_cd3_cd28	ENSG00000224914	yellow	0.323033	4.02036	3.26277	-0.757587
cd8t_mem_rest_vs_cd3_cd28	ENSG00000138138	turquoise	0.346953	3.78403	4.38145	0.597422	0.94235	5.41405e-10	1.08281e-08	higher_in_CD3_CD28
cd8t_mem_rest_vs_cd3_cd28	ENSG00000171862	sienna3	0.728786	4.32502	4.56177	0.236749
cd8t_mem_rest_vs_cd3_cd28	ENSG00000138134	grey	0.0338428	3.64366	3.90922	0.265562
cd8t_mem_rest_vs_cd3_cd28	ENSG00000107796	grey	0.0674512	3.77028	4.1693	0.399016
cd8t_mem_rest_vs_cd3_cd28	ENSG00000026103	blue	0.44101	3.90499	4.74178	0.836783
cd8t_mem_rest_vs_cd3_cd28	ENSG00000107798	black	0.78546	3.76295	4.32966	0.566715
cd8t_mem_rest_vs_cd3_cd28	ENSG00000119922	darkgreen	0.311893	3.94696	3.58944	-0.357516
cd8t_mem_rest_vs_cd3_cd28	ENSG00000119917	turquoise	0.580627	4.30947	5.53169	1.22222	0.94235	5.41405e-10	1.08281e-08	higher_in_CD3_CD28
cd8t_mem_rest_vs_cd3_cd28	ENSG00000185745	green	0.531609	3.78532	4.26809	0.482762
cd8t_mem_rest_vs_cd3_cd28	ENSG00000152778	salmon	0.422149	3.65718	4.55253	0.895349
cd8t_mem_rest_vs_cd3_cd28	ENSG00000148688	plum1	0.811348	5.11737	6.61156	1.49419
cd8t_mem_rest_vs_cd3_cd28	ENSG00000180628	green	0.557301	4.52567	4.78933	0.263657
cd8t_mem_rest_vs_cd3_cd28	ENSG00000107854	saddlebrown	0.626193	4.25183	4.13445	-0.117381
cd8t_mem_rest_vs_cd3_cd28	ENSG00000174721	darkmagenta	0.790715	3.96954	3.3142	-0.655338
cd8t_mem_rest_vs_cd3_cd28	ENSG00000095564	black	0.420376	3.81286	4.08541	0.272553
cd8t_mem_rest_vs_cd3_cd28	ENSG00000198060	salmon	0.326759	4.1826	4.3704	0.187798
cd8t_mem_rest_vs_cd3_cd28	ENSG00000119912	turquoise	0.63171	3.169	4.11784	0.948848	0.94235	5.41405e-10	1.08281e-08	higher_in_CD3_CD28
cd8t_mem_rest_vs_cd3_cd28	ENSG00000138190	greenyellow	0.61905	4.30651	4.17657	-0.129934
cd8t_mem_rest_vs_cd3_cd28	ENSG00000148690	tan	0.86679	5.53357	5.42616	-0.107407
cd8t_mem_rest_vs_cd3_cd28	ENSG00000138193	grey	-0.192514	3.68506	3.41424	-0.270822
cd8t_mem_rest_vs_cd3_cd28	ENSG00000173145	darkorange	0.647431	3.91382	5.54823	1.63442
cd8t_mem_rest_vs_cd3_cd28	ENSG00000119969	turquoise	0.69483	3.73776	5.40738	1.66962	0.94235	5.41405e-10	1.08281e-08	higher_in_CD3_CD28
cd8t_mem_rest_vs_cd3_cd28	ENSG00000107438	white	0.716905	3.60433	2.94692	-0.657417
cd8t_mem_rest_vs_cd3_cd28	ENSG00000059573	turquoise	0.745557	3.04624	4.65	1.60376	0.94235	5.41405e-10	1.08281e-08	higher_in_CD3_CD28
cd8t_mem_rest_vs_cd3_cd28	ENSG00000119977	skyblue3	0.568514	4.44862	4.38485	-0.0637734
cd8t_mem_rest_vs_cd3_cd28	ENSG00000226688	magenta	0.395701	4.32725	3.42799	-0.899262
cd8t_mem_rest_vs_cd3_cd28	ENSG00000095585	turquoise	0.507799	2.85271	3.7745	0.921788	0.94235	5.41405e-10	1.08281e-08	higher_in_CD3_CD28
cd8t_mem_rest_vs_cd3_cd28	ENSG00000077147	skyblue3	0.794208	4.96404	5.66396	0.69992
cd8t_mem_rest_vs_cd3_cd28	ENSG00000155629	turquoise	0.860707	2.99007	4.39784	1.40777	0.94235	5.41405e-10	1.08281e-08	higher_in_CD3_CD28
cd8t_mem_rest_vs_cd3_cd28	ENSG00000196233	turquoise	0.370704	3.28097	3.46634	0.185372	0.94235	5.41405e-10	1.08281e-08	higher_in_CD3_CD28
cd8t_mem_rest_vs_cd3_cd28	ENSG00000181274	grey	0.353392	3.61547	3.24691	-0.368557
cd8t_mem_rest_vs_cd3_cd28	ENSG00000052749	red	0.751339	3.9994	4.95531	0.955906
cd8t_mem_rest_vs_cd3_cd28	ENSG00000171314	turquoise	0.896858	7.27569	9.35235	2.07666	0.94235	5.41405e-10	1.08281e-08	higher_in_CD3_CD28
cd8t_mem_rest_vs_cd3_cd28	ENSG00000171307	green	0.839408	3.44549	4.84922	1.40373
cd8t_mem_rest_vs_cd3_cd28	ENSG00000155229	turquoise	0.491308	3.60105	4.30954	0.70849	0.94235	5.41405e-10	1.08281e-08	higher_in_CD3_CD28
cd8t_mem_rest_vs_cd3_cd28	ENSG00000155252	grey	-0.245177	3.64711	3.65698	0.00986959
cd8t_mem_rest_vs_cd3_cd28	ENSG00000155256	blue	0.310471	4.29232	4.19093	-0.101391
cd8t_mem_rest_vs_cd3_cd28	ENSG00000166024	skyblue3	0.611273	4.13385	4.06132	-0.0725303
cd8t_mem_rest_vs_cd3_cd28	ENSG00000107521	magenta	0.751959	5.00998	5.04197	0.0319872
cd8t_mem_rest_vs_cd3_cd28	ENSG00000120053	turquoise	0.765058	3.2645	4.58504	1.32054	0.94235	5.41405e-10	1.08281e-08	higher_in_CD3_CD28
cd8t_mem_rest_vs_cd3_cd28	ENSG00000155287	pink	0.595764	3.06345	3.6873	0.623851
cd8t_mem_rest_vs_cd3_cd28	ENSG00000119929	royalblue	0.617621	4.857	5.2958	0.4388
cd8t_mem_rest_vs_cd3_cd28	ENSG00000014919	turquoise	0.479287	3.18762	3.71223	0.524617	0.94235	5.41405e-10	1.08281e-08	higher_in_CD3_CD28
cd8t_mem_rest_vs_cd3_cd28	ENSG00000213341	blue	0.342341	3.91013	3.76196	-0.148166
cd8t_mem_rest_vs_cd3_cd28	ENSG00000095485	midnightblue	0.619723	3.67278	4.18674	0.513962
cd8t_mem_rest_vs_cd3_cd28	ENSG00000196072	blue	0.80067	5.71021	6.55793	0.847724
cd8t_mem_rest_vs_cd3_cd28	ENSG00000166136	turquoise	0.912437	7.26678	8.79075	1.52397	0.94235	5.41405e-10	1.08281e-08	higher_in_CD3_CD28
cd8t_mem_rest_vs_cd3_cd28	ENSG00000166135	blue	0.427923	3.84608	4.319	0.472916
cd8t_mem_rest_vs_cd3_cd28	ENSG00000119906	grey	0.393149	4.16227	4.45475	0.292485
cd8t_mem_rest_vs_cd3_cd28	ENSG00000055950	blue	0.772656	5.32772	6.33181	1.00409
cd8t_mem_rest_vs_cd3_cd28	ENSG00000107815	purple	0.356657	3.40549	3.8738	0.468318
cd8t_mem_rest_vs_cd3_cd28	ENSG00000107819	purple	0.75304	4.13847	3.62421	-0.51426
cd8t_mem_rest_vs_cd3_cd28	ENSG00000166167	turquoise	0.446316	3.36027	3.84831	0.488032	0.94235	5.41405e-10	1.08281e-08	higher_in_CD3_CD28
cd8t_mem_rest_vs_cd3_cd28	ENSG00000166171	midnightblue	0.496123	3.39297	4.0267	0.633725
cd8t_mem_rest_vs_cd3_cd28	ENSG00000166169	turquoise	0.513877	3.1836	3.77855	0.594947	0.94235	5.41405e-10	1.08281e-08	higher_in_CD3_CD28
cd8t_mem_rest_vs_cd3_cd28	ENSG00000107829	darkred	0.412982	4.29152	3.93125	-0.360264
cd8t_mem_rest_vs_cd3_cd28	ENSG00000107833	turquoise	0.734341	5.51124	7.87319	2.36195	0.94235	5.41405e-10	1.08281e-08	higher_in_CD3_CD28
cd8t_mem_rest_vs_cd3_cd28	ENSG00000120029	pink	0.769875	3.33676	3.71546	0.378696
cd8t_mem_rest_vs_cd3_cd28	ENSG00000198728	black	0.627953	3.49328	3.94051	0.447234
cd8t_mem_rest_vs_cd3_cd28	ENSG00000148840	blue	0.523968	4.82165	5.26009	0.438448
cd8t_mem_rest_vs_cd3_cd28	ENSG00000166197	turquoise	0.849386	6.05559	7.66876	1.61317	0.94235	5.41405e-10	1.08281e-08	higher_in_CD3_CD28
cd8t_mem_rest_vs_cd3_cd28	ENSG00000107862	blue	0.476577	4.22687	4.2981	0.0712329
cd8t_mem_rest_vs_cd3_cd28	ENSG00000077150	turquoise	0.490728	4.64943	5.37191	0.72248	0.94235	5.41405e-10	1.08281e-08	higher_in_CD3_CD28
cd8t_mem_rest_vs_cd3_cd28	ENSG00000107872	cyan	0.585697	4.91124	5.12557	0.214333
cd8t_mem_rest_vs_cd3_cd28	ENSG00000107874	turquoise	0.405774	5.27048	5.97163	0.701146	0.94235	5.41405e-10	1.08281e-08	higher_in_CD3_CD28
cd8t_mem_rest_vs_cd3_cd28	ENSG00000138107	sienna3	0.849046	5.12646	5.4711	0.344644
cd8t_mem_rest_vs_cd3_cd28	ENSG00000171206	salmon	0.43528	4.21084	3.91561	-0.295234
cd8t_mem_rest_vs_cd3_cd28	ENSG00000138175	blue	0.522655	4.9887	5.33669	0.34799
cd8t_mem_rest_vs_cd3_cd28	ENSG00000166275	blue	0.587727	4.41272	4.84448	0.431762
cd8t_mem_rest_vs_cd3_cd28	ENSG00000076685	red	0.54822	3.92044	3.7397	-0.180742
cd8t_mem_rest_vs_cd3_cd28	ENSG00000156374	black	0.386746	3.32112	3.55072	0.229596
cd8t_mem_rest_vs_cd3_cd28	ENSG00000148843	blue	0.780626	5.58529	7.03301	1.44772
cd8t_mem_rest_vs_cd3_cd28	ENSG00000138172	lightyellow	0.684166	3.97194	3.16112	-0.810814
cd8t_mem_rest_vs_cd3_cd28	ENSG00000107960	black	0.687293	3.82818	4.45386	0.625678
cd8t_mem_rest_vs_cd3_cd28	ENSG00000065613	grey	0.408969	4.61023	4.64699	0.0367656
cd8t_mem_rest_vs_cd3_cd28	ENSG00000156384	steelblue	0.718554	3.71921	3.71093	-0.00828233
cd8t_mem_rest_vs_cd3_cd28	ENSG00000148834	turquoise	0.867876	6.84275	8.20711	1.36436	0.94235	5.41405e-10	1.08281e-08	higher_in_CD3_CD28
cd8t_mem_rest_vs_cd3_cd28	ENSG00000108039	grey	0.183571	4.53973	4.28799	-0.251743
cd8t_mem_rest_vs_cd3_cd28	ENSG00000148700	darkturquoise	0.815128	5.10063	4.62306	-0.477563
cd8t_mem_rest_vs_cd3_cd28	ENSG00000119950	violet	0.627268	3.86617	3.75031	-0.11586
cd8t_mem_rest_vs_cd3_cd28	ENSG00000119953	turquoise	0.511648	3.95895	4.67227	0.713324	0.94235	5.41405e-10	1.08281e-08	higher_in_CD3_CD28
cd8t_mem_rest_vs_cd3_cd28	ENSG00000138166	turquoise	0.828864	3.98751	5.81063	1.82313	0.94235	5.41405e-10	1.08281e-08	higher_in_CD3_CD28
cd8t_mem_rest_vs_cd3_cd28	ENSG00000108055	turquoise	0.637381	6.05774	7.06697	1.00922	0.94235	5.41405e-10	1.08281e-08	higher_in_CD3_CD28
cd8t_mem_rest_vs_cd3_cd28	ENSG00000203497	pink	0.536379	3.54697	3.19899	-0.347983
cd8t_mem_rest_vs_cd3_cd28	ENSG00000150593	brown	0.674639	6.86636	5.40545	-1.46091	-0.959456	2.42657e-11	9.70628e-10	lower_in_CD3_CD28
cd8t_mem_rest_vs_cd3_cd28	ENSG00000214413	greenyellow	0.738153	4.59401	5.02601	0.432004
cd8t_mem_rest_vs_cd3_cd28	ENSG00000108061	magenta	0.719862	5.26275	5.49121	0.228458
cd8t_mem_rest_vs_cd3_cd28	ENSG00000197142	grey	0.00013769	4.83152	4.79153	-0.0399921
cd8t_mem_rest_vs_cd3_cd28	ENSG00000023041	cyan	0.739306	4.27796	5.00167	0.723715
cd8t_mem_rest_vs_cd3_cd28	ENSG00000151532	red	0.739167	3.9259	5.10784	1.18194
cd8t_mem_rest_vs_cd3_cd28	ENSG00000165806	tan	0.550474	4.37838	3.82948	-0.5489
cd8t_mem_rest_vs_cd3_cd28	ENSG00000196865	white	0.678222	3.29166	3.63648	0.344821
cd8t_mem_rest_vs_cd3_cd28	ENSG00000099204	skyblue	0.3901	5.45058	5.10414	-0.346443
cd8t_mem_rest_vs_cd3_cd28	ENSG00000165832	orangered4	0.629146	3.7073	3.55476	-0.152538
cd8t_mem_rest_vs_cd3_cd28	ENSG00000165650	violet	0.717138	3.92454	3.7711	-0.153439
cd8t_mem_rest_vs_cd3_cd28	ENSG00000107560	white	0.725616	3.62657	3.78877	0.162203
cd8t_mem_rest_vs_cd3_cd28	ENSG00000165669	blue	0.558578	5.74707	5.8622	0.115124
cd8t_mem_rest_vs_cd3_cd28	ENSG00000151893	turquoise	0.561497	3.56828	4.59444	1.02616	0.94235	5.41405e-10	1.08281e-08	higher_in_CD3_CD28
cd8t_mem_rest_vs_cd3_cd28	ENSG00000107581	blue	0.742832	6.18901	7.67418	1.48517
cd8t_mem_rest_vs_cd3_cd28	ENSG00000119979	tan	0.606329	5.37906	4.68639	-0.692667
cd8t_mem_rest_vs_cd3_cd28	ENSG00000183605	turquoise	0.730605	3.67576	5.28491	1.60915	0.94235	5.41405e-10	1.08281e-08	higher_in_CD3_CD28
cd8t_mem_rest_vs_cd3_cd28	ENSG00000165672	turquoise	0.850704	6.17526	7.34582	1.17056	0.94235	5.41405e-10	1.08281e-08	higher_in_CD3_CD28
cd8t_mem_rest_vs_cd3_cd28	ENSG00000151923	turquoise	0.604777	4.62443	5.94892	1.32449	0.94235	5.41405e-10	1.08281e-08	higher_in_CD3_CD28
cd8t_mem_rest_vs_cd3_cd28	ENSG00000197771	turquoise	0.789955	3.6015	5.60236	2.00086	0.94235	5.41405e-10	1.08281e-08	higher_in_CD3_CD28
cd8t_mem_rest_vs_cd3_cd28	ENSG00000107651	violet	0.545999	3.95336	4.29464	0.341286
cd8t_mem_rest_vs_cd3_cd28	ENSG00000120008	green	0.707896	4.0735	4.44844	0.374944
cd8t_mem_rest_vs_cd3_cd28	ENSG00000107669	grey	-0.0360257	3.58646	4.24899	0.662524
cd8t_mem_rest_vs_cd3_cd28	ENSG00000107672	blue	0.520031	4.57724	5.99488	1.41764
cd8t_mem_rest_vs_cd3_cd28	ENSG00000107679	tan	0.386718	4.67242	4.09173	-0.58069
cd8t_mem_rest_vs_cd3_cd28	ENSG00000213185	green	0.552333	3.6208	3.25304	-0.367765
cd8t_mem_rest_vs_cd3_cd28	ENSG00000179988	turquoise	0.335056	3.50884	3.72279	0.213953	0.94235	5.41405e-10	1.08281e-08	higher_in_CD3_CD28
cd8t_mem_rest_vs_cd3_cd28	ENSG00000095574	sienna3	0.548173	4.43671	4.08888	-0.347832
cd8t_mem_rest_vs_cd3_cd28	ENSG00000065154	turquoise	0.611582	4.26397	5.33125	1.06728	0.94235	5.41405e-10	1.08281e-08	higher_in_CD3_CD28
cd8t_mem_rest_vs_cd3_cd28	ENSG00000107902	blue	0.413075	3.66515	3.50402	-0.161123
cd8t_mem_rest_vs_cd3_cd28	ENSG00000189319	darkgrey	0.695841	3.59054	3.41557	-0.174971
cd8t_mem_rest_vs_cd3_cd28	ENSG00000203791	greenyellow	0.793274	3.88509	4.60211	0.717021
cd8t_mem_rest_vs_cd3_cd28	ENSG00000165660	blue	0.420143	3.84322	4.12372	0.280494
cd8t_mem_rest_vs_cd3_cd28	ENSG00000175029	purple	0.470856	3.47915	3.28748	-0.191662
cd8t_mem_rest_vs_cd3_cd28	ENSG00000224023	pink	0.604763	3.73164	2.89342	-0.838223
cd8t_mem_rest_vs_cd3_cd28	ENSG00000107938	grey	0.600168	4.03814	4.14003	0.101887
cd8t_mem_rest_vs_cd3_cd28	ENSG00000188690	blue	0.673786	4.56095	5.50864	0.94769
cd8t_mem_rest_vs_cd3_cd28	ENSG00000107949	turquoise	0.741536	5.67243	6.90442	1.23198	0.94235	5.41405e-10	1.08281e-08	higher_in_CD3_CD28
cd8t_mem_rest_vs_cd3_cd28	ENSG00000132334	green	0.555795	5.95112	5.881	-0.0701156
cd8t_mem_rest_vs_cd3_cd28	ENSG00000148773	pink	0.659237	3.47412	3.02885	-0.445271
cd8t_mem_rest_vs_cd3_cd28	ENSG00000237489	pink	0.511154	3.67409	3.51988	-0.154204
cd8t_mem_rest_vs_cd3_cd28	ENSG00000108010	turquoise	0.837234	5.6817	7.45798	1.77628	0.94235	5.41405e-10	1.08281e-08	higher_in_CD3_CD28
cd8t_mem_rest_vs_cd3_cd28	ENSG00000175470	grey	0.300397	4.21084	4.47164	0.260797
cd8t_mem_rest_vs_cd3_cd28	ENSG00000176171	darkred	0.560355	4.28835	4.50749	0.219139
cd8t_mem_rest_vs_cd3_cd28	ENSG00000165752	blue	0.534884	3.72836	4.36903	0.640674
cd8t_mem_rest_vs_cd3_cd28	ENSG00000151651	turquoise	0.600375	3.22557	4.2666	1.04103	0.94235	5.41405e-10	1.08281e-08	higher_in_CD3_CD28
cd8t_mem_rest_vs_cd3_cd28	ENSG00000130640	yellow	0.7241	4.76379	5.16908	0.405285
cd8t_mem_rest_vs_cd3_cd28	ENSG00000198546	turquoise	0.721727	5.31839	6.37167	1.05328	0.94235	5.41405e-10	1.08281e-08	higher_in_CD3_CD28
cd8t_mem_rest_vs_cd3_cd28	ENSG00000148803	turquoise	0.735909	4.3639	6.61909	2.25519	0.94235	5.41405e-10	1.08281e-08	higher_in_CD3_CD28
cd8t_mem_rest_vs_cd3_cd28	ENSG00000127884	blue	0.846809	5.7297	6.77899	1.04929
cd8t_mem_rest_vs_cd3_cd28	ENSG00000148832	purple	0.601332	4.3463	3.56946	-0.776839
cd8t_mem_rest_vs_cd3_cd28	ENSG00000148824	magenta	0.782901	4.81976	5.58166	0.761904
cd8t_mem_rest_vs_cd3_cd28	ENSG00000177951	magenta	0.634479	4.79453	5.11563	0.321101
cd8t_mem_rest_vs_cd3_cd28	ENSG00000177963	blue	0.64059	4.18377	5.10288	0.91911
cd8t_mem_rest_vs_cd3_cd28	ENSG00000185627	turquoise	0.743828	6.04507	7.7292	1.68412	0.94235	5.41405e-10	1.08281e-08	higher_in_CD3_CD28
cd8t_mem_rest_vs_cd3_cd28	ENSG00000142102	orange	0.577872	3.92347	3.32794	-0.595522
cd8t_mem_rest_vs_cd3_cd28	ENSG00000023191	turquoise	0.607448	5.7482	6.92378	1.17558	0.94235	5.41405e-10	1.08281e-08	higher_in_CD3_CD28
cd8t_mem_rest_vs_cd3_cd28	ENSG00000174775	turquoise	0.771622	4.13791	6.14916	2.01125	0.94235	5.41405e-10	1.08281e-08	higher_in_CD3_CD28
cd8t_mem_rest_vs_cd3_cd28	ENSG00000099849	darkturquoise	0.52152	4.05936	3.87975	-0.179611
cd8t_mem_rest_vs_cd3_cd28	ENSG00000070047	lightcyan	0.628633	4.18988	4.37833	0.188449
cd8t_mem_rest_vs_cd3_cd28	ENSG00000185507	green	0.671974	4.51578	5.83515	1.31937
cd8t_mem_rest_vs_cd3_cd28	ENSG00000177030	red	0.76669	3.92761	4.46437	0.536764
cd8t_mem_rest_vs_cd3_cd28	ENSG00000177106	pink	0.731598	3.46341	4.43197	0.968563
cd8t_mem_rest_vs_cd3_cd28	ENSG00000177042	darkmagenta	0.642927	4.55621	3.64485	-0.911359
cd8t_mem_rest_vs_cd3_cd28	ENSG00000177225	darkorange	0.622198	4.01085	4.34739	0.336542
cd8t_mem_rest_vs_cd3_cd28	ENSG00000255284	grey	0.0054598	3.41115	3.05165	-0.359498
cd8t_mem_rest_vs_cd3_cd28	ENSG00000177542	turquoise	0.694677	3.97255	5.07291	1.10037	0.94235	5.41405e-10	1.08281e-08	higher_in_CD3_CD28
cd8t_mem_rest_vs_cd3_cd28	ENSG00000177666	darkolivegreen	0.623699	3.76033	4.57485	0.814519
cd8t_mem_rest_vs_cd3_cd28	ENSG00000177697	turquoise	0.560208	4.05744	5.36419	1.30675	0.94235	5.41405e-10	1.08281e-08	higher_in_CD3_CD28
cd8t_mem_rest_vs_cd3_cd28	ENSG00000177700	turquoise	0.885115	8.06514	9.73357	1.66844	0.94235	5.41405e-10	1.08281e-08	higher_in_CD3_CD28
cd8t_mem_rest_vs_cd3_cd28	ENSG00000177830	blue	0.655832	4.24391	5.56182	1.3179
cd8t_mem_rest_vs_cd3_cd28	ENSG00000183020	grey60	0.675433	5.08012	4.80478	-0.275337
cd8t_mem_rest_vs_cd3_cd28	ENSG00000078902	pink	0.725153	4.07186	4.80816	0.736292
cd8t_mem_rest_vs_cd3_cd28	ENSG00000182208	grey	-0.606555	3.9895	4.0107	0.0212039
cd8t_mem_rest_vs_cd3_cd28	ENSG00000214026	turquoise	0.895121	6.9568	8.56742	1.61062	0.94235	5.41405e-10	1.08281e-08	higher_in_CD3_CD28
cd8t_mem_rest_vs_cd3_cd28	ENSG00000183734	black	0.570534	3.69162	3.64522	-0.0463953
cd8t_mem_rest_vs_cd3_cd28	ENSG00000064201	paleturquoise	0.653881	4.14946	3.0678	-1.08166
cd8t_mem_rest_vs_cd3_cd28	ENSG00000184281	grey	-0.0890201	5.36461	5.41109	0.0464765
cd8t_mem_rest_vs_cd3_cd28	ENSG00000269821	grey	-0.515051	3.67985	3.82506	0.14521
cd8t_mem_rest_vs_cd3_cd28	ENSG00000110628	midnightblue	0.692437	3.72204	3.12326	-0.598779
cd8t_mem_rest_vs_cd3_cd28	ENSG00000181649	turquoise	0.810183	3.19543	4.95246	1.75703	0.94235	5.41405e-10	1.08281e-08	higher_in_CD3_CD28
cd8t_mem_rest_vs_cd3_cd28	ENSG00000005801	blue	0.455654	4.04933	4.60899	0.559664
cd8t_mem_rest_vs_cd3_cd28	ENSG00000110713	saddlebrown	0.762047	4.67224	4.77348	0.101234
cd8t_mem_rest_vs_cd3_cd28	ENSG00000148985	green	0.816109	3.51456	4.06063	0.546068
cd8t_mem_rest_vs_cd3_cd28	ENSG00000177105	blue	0.694406	5.43187	6.85403	1.42216
cd8t_mem_rest_vs_cd3_cd28	ENSG00000167323	grey	-0.164588	3.74091	4.22293	0.482014
cd8t_mem_rest_vs_cd3_cd28	ENSG00000167325	turquoise	0.725055	4.45803	5.68594	1.22792	0.94235	5.41405e-10	1.08281e-08	higher_in_CD3_CD28
cd8t_mem_rest_vs_cd3_cd28	ENSG00000132109	turquoise	0.6172	3.78135	4.83115	1.0498	0.94235	5.41405e-10	1.08281e-08	higher_in_CD3_CD28
cd8t_mem_rest_vs_cd3_cd28	ENSG00000258659	grey	-0.252636	3.47738	3.23361	-0.243765
cd8t_mem_rest_vs_cd3_cd28	ENSG00000132256	salmon	0.612658	4.09656	3.59703	-0.499531
cd8t_mem_rest_vs_cd3_cd28	ENSG00000132274	sienna3	0.759643	5.46456	6.02719	0.562626
cd8t_mem_rest_vs_cd3_cd28	ENSG00000051009	midnightblue	0.615885	3.83088	3.99896	0.168078
cd8t_mem_rest_vs_cd3_cd28	ENSG00000166311	paleturquoise	0.850064	4.45956	3.47977	-0.979795
cd8t_mem_rest_vs_cd3_cd28	ENSG00000166313	black	0.656923	3.29839	3.55537	0.25698
cd8t_mem_rest_vs_cd3_cd28	ENSG00000132254	black	0.584776	4.2206	4.95348	0.732887
cd8t_mem_rest_vs_cd3_cd28	ENSG00000132286	blue	0.611573	4.00826	5.28983	1.28157
cd8t_mem_rest_vs_cd3_cd28	ENSG00000179532	grey	-0.579909	3.50454	3.27163	-0.232916
cd8t_mem_rest_vs_cd3_cd28	ENSG00000132275	turquoise	0.651444	3.47472	5.14446	1.66974	0.94235	5.41405e-10	1.08281e-08	higher_in_CD3_CD28
cd8t_mem_rest_vs_cd3_cd28	ENSG00000166333	pink	0.665432	4.6684	5.24565	0.577251
cd8t_mem_rest_vs_cd3_cd28	ENSG00000166340	skyblue3	0.342446	5.62872	5.51179	-0.116934
cd8t_mem_rest_vs_cd3_cd28	ENSG00000158042	blue	0.821552	5.37573	7.39501	2.01927
cd8t_mem_rest_vs_cd3_cd28	ENSG00000166405	grey60	0.757298	4.69707	4.22125	-0.475828
cd8t_mem_rest_vs_cd3_cd28	ENSG00000166436	grey	0.476835	3.51668	3.47715	-0.0395306
cd8t_mem_rest_vs_cd3_cd28	ENSG00000166452	darkgrey	0.674871	4.15207	4.40555	0.253478
cd8t_mem_rest_vs_cd3_cd28	ENSG00000175348	yellow	0.652709	5.57951	6.15794	0.578427
cd8t_mem_rest_vs_cd3_cd28	ENSG00000166471	darkturquoise	0.400339	4.66054	4.10741	-0.553129
cd8t_mem_rest_vs_cd3_cd28	ENSG00000205339	black	0.721611	4.34273	5.45146	1.10873
cd8t_mem_rest_vs_cd3_cd28	ENSG00000166478	pink	0.74596	3.52858	4.76087	1.23229
cd8t_mem_rest_vs_cd3_cd28	ENSG00000166483	turquoise	0.474854	3.43365	4.25369	0.820042	0.94235	5.41405e-10	1.08281e-08	higher_in_CD3_CD28
cd8t_mem_rest_vs_cd3_cd28	ENSG00000133789	violet	0.580452	3.4472	3.7212	0.274002
cd8t_mem_rest_vs_cd3_cd28	ENSG00000246273	turquoise	0.648096	2.99007	3.89045	0.900376	0.94235	5.41405e-10	1.08281e-08	higher_in_CD3_CD28
cd8t_mem_rest_vs_cd3_cd28	ENSG00000133812	salmon	0.66079	4.07042	4.05214	-0.0182793
cd8t_mem_rest_vs_cd3_cd28	ENSG00000148926	greenyellow	0.568781	3.48847	3.04888	-0.439589
cd8t_mem_rest_vs_cd3_cd28	ENSG00000255823	grey	-0.0160766	5.20168	5.17413	-0.0275435
cd8t_mem_rest_vs_cd3_cd28	ENSG00000110315	turquoise	0.512516	3.72049	4.664	0.943512	0.94235	5.41405e-10	1.08281e-08	higher_in_CD3_CD28
cd8t_mem_rest_vs_cd3_cd28	ENSG00000198730	turquoise	0.630015	4.44134	5.39169	0.950344	0.94235	5.41405e-10	1.08281e-08	higher_in_CD3_CD28
cd8t_mem_rest_vs_cd3_cd28	ENSG00000236287	black	0.510803	4.47736	4.07527	-0.402091
cd8t_mem_rest_vs_cd3_cd28	ENSG00000247271	orange	0.772648	3.64366	3.46863	-0.17503
cd8t_mem_rest_vs_cd3_cd28	ENSG00000254598	turquoise	0.738354	3.02802	4.28247	1.25445	0.94235	5.41405e-10	1.08281e-08	higher_in_CD3_CD28
cd8t_mem_rest_vs_cd3_cd28	ENSG00000170242	cyan	0.844788	4.16752	5.04301	0.875485
cd8t_mem_rest_vs_cd3_cd28	ENSG00000050165	orangered4	0.699563	3.32513	3.09266	-0.232475
cd8t_mem_rest_vs_cd3_cd28	ENSG00000133816	blue	0.454033	4.48437	5.13439	0.650018
cd8t_mem_rest_vs_cd3_cd28	ENSG00000133794	midnightblue	0.492338	4.1832	3.92353	-0.259668
cd8t_mem_rest_vs_cd3_cd28	ENSG00000148925	darkgrey	0.754851	3.89697	4.11256	0.215582
cd8t_mem_rest_vs_cd3_cd28	ENSG00000197601	green	0.750718	3.30383	4.03206	0.72823
cd8t_mem_rest_vs_cd3_cd28	ENSG00000133818	turquoise	0.694415	3.94063	5.41856	1.47792	0.94235	5.41405e-10	1.08281e-08	higher_in_CD3_CD28
cd8t_mem_rest_vs_cd3_cd28	ENSG00000129083	blue	0.728648	5.41773	5.9913	0.573569
cd8t_mem_rest_vs_cd3_cd28	ENSG00000129084	turquoise	0.780666	6.87641	8.60943	1.73302	0.94235	5.41405e-10	1.08281e-08	higher_in_CD3_CD28
cd8t_mem_rest_vs_cd3_cd28	ENSG00000152270	brown	0.687078	5.43231	4.16415	-1.26815	-0.959456	2.42657e-11	9.70628e-10	lower_in_CD3_CD28
cd8t_mem_rest_vs_cd3_cd28	ENSG00000186104	yellowgreen	0.615378	3.73161	3.62694	-0.104673
cd8t_mem_rest_vs_cd3_cd28	ENSG00000011405	turquoise	0.461621	3.33138	4.05935	0.727966	0.94235	5.41405e-10	1.08281e-08	higher_in_CD3_CD28
cd8t_mem_rest_vs_cd3_cd28	ENSG00000129158	brown	0.379189	4.48586	3.95643	-0.529431	-0.959456	2.42657e-11	9.70628e-10	lower_in_CD3_CD28
cd8t_mem_rest_vs_cd3_cd28	ENSG00000166788	turquoise	0.859861	3.23338	5.10728	1.8739	0.94235	5.41405e-10	1.08281e-08	higher_in_CD3_CD28
cd8t_mem_rest_vs_cd3_cd28	ENSG00000110768	turquoise	0.426293	3.88282	4.66995	0.787128	0.94235	5.41405e-10	1.08281e-08	higher_in_CD3_CD28
cd8t_mem_rest_vs_cd3_cd28	ENSG00000134333	turquoise	0.920789	8.50065	10.1121	1.61145	0.94235	5.41405e-10	1.08281e-08	higher_in_CD3_CD28
cd8t_mem_rest_vs_cd3_cd28	ENSG00000074319	blue	0.721283	4.65041	5.99147	1.34106
cd8t_mem_rest_vs_cd3_cd28	ENSG00000151116	white	0.785508	3.29166	3.63096	0.339301
cd8t_mem_rest_vs_cd3_cd28	ENSG00000179119	skyblue3	0.805888	4.72045	5.34011	0.619658
cd8t_mem_rest_vs_cd3_cd28	ENSG00000177054	royalblue	0.739696	3.36118	3.41871	0.0575275
cd8t_mem_rest_vs_cd3_cd28	ENSG00000109854	grey	-0.43218	5.12617	5.53794	0.411775
cd8t_mem_rest_vs_cd3_cd28	ENSG00000185238	turquoise	0.847856	3.05026	4.97748	1.92722	0.94235	5.41405e-10	1.08281e-08	higher_in_CD3_CD28
cd8t_mem_rest_vs_cd3_cd28	ENSG00000183161	green	0.632742	3.30383	3.74006	0.436232
cd8t_mem_rest_vs_cd3_cd28	ENSG00000109881	red	0.670129	4.0271	4.71688	0.68978
cd8t_mem_rest_vs_cd3_cd28	ENSG00000148943	turquoise	0.406943	3.53375	4.33093	0.797177	0.94235	5.41405e-10	1.08281e-08	higher_in_CD3_CD28
cd8t_mem_rest_vs_cd3_cd28	ENSG00000169519	lightyellow	0.748231	3.79692	3.86133	0.0644045
cd8t_mem_rest_vs_cd3_cd28	ENSG00000152219	blue	0.673916	5.33144	6.47875	1.14731
cd8t_mem_rest_vs_cd3_cd28	ENSG00000170946	turquoise	0.375772	3.64562	4.04213	0.396507	0.94235	5.41405e-10	1.08281e-08	higher_in_CD3_CD28
cd8t_mem_rest_vs_cd3_cd28	ENSG00000148950	tan	0.74913	5.24726	5.52936	0.2821
cd8t_mem_rest_vs_cd3_cd28	ENSG00000109911	turquoise	0.796013	3.05914	4.29377	1.23463	0.94235	5.41405e-10	1.08281e-08	higher_in_CD3_CD28
cd8t_mem_rest_vs_cd3_cd28	ENSG00000049449	turquoise	0.543571	4.02604	5.08151	1.05547	0.94235	5.41405e-10	1.08281e-08	higher_in_CD3_CD28
cd8t_mem_rest_vs_cd3_cd28	ENSG00000149100	skyblue	0.836894	7.40086	8.25755	0.856694
cd8t_mem_rest_vs_cd3_cd28	ENSG00000176148	turquoise	0.35839	3.37074	3.79894	0.4282	0.94235	5.41405e-10	1.08281e-08	higher_in_CD3_CD28
cd8t_mem_rest_vs_cd3_cd28	ENSG00000176102	skyblue3	0.868078	4.82556	5.40932	0.583756
cd8t_mem_rest_vs_cd3_cd28	ENSG00000110422	grey	0.000159148	3.89893	4.06631	0.167378
cd8t_mem_rest_vs_cd3_cd28	ENSG00000085063	lightyellow	0.782322	4.75821	4.73342	-0.0247847
cd8t_mem_rest_vs_cd3_cd28	ENSG00000110429	steelblue	0.625679	3.41719	3.77754	0.360342
cd8t_mem_rest_vs_cd3_cd28	ENSG00000135387	skyblue3	0.748292	4.85929	5.94095	1.08165
cd8t_mem_rest_vs_cd3_cd28	ENSG00000135372	turquoise	0.774613	3.61054	5.81454	2.204	0.94235	5.41405e-10	1.08281e-08	higher_in_CD3_CD28
cd8t_mem_rest_vs_cd3_cd28	ENSG00000121691	turquoise	0.592683	3.56854	4.57853	1.00999	0.94235	5.41405e-10	1.08281e-08	higher_in_CD3_CD28
cd8t_mem_rest_vs_cd3_cd28	ENSG00000149089	blue	0.458332	4.56014	5.31274	0.752601
cd8t_mem_rest_vs_cd3_cd28	ENSG00000110435	turquoise	0.687217	3.26339	4.56368	1.3003	0.94235	5.41405e-10	1.08281e-08	higher_in_CD3_CD28
cd8t_mem_rest_vs_cd3_cd28	ENSG00000166326	green	0.568404	4.88396	5.36774	0.483779
cd8t_mem_rest_vs_cd3_cd28	ENSG00000110442	lightcyan	0.829172	4.96072	5.15664	0.195917
cd8t_mem_rest_vs_cd3_cd28	ENSG00000135362	magenta	0.475053	4.28381	3.38182	-0.901995
cd8t_mem_rest_vs_cd3_cd28	ENSG00000175104	darkmagenta	0.593394	4.18259	3.88511	-0.297485
cd8t_mem_rest_vs_cd3_cd28	ENSG00000166181	cyan	0.712485	4.00151	5.24671	1.2452
cd8t_mem_rest_vs_cd3_cd28	ENSG00000052841	grey	0.0617743	4.6211	5.04231	0.421204
cd8t_mem_rest_vs_cd3_cd28	ENSG00000149084	turquoise	0.764862	2.99007	4.343	1.35293	0.94235	5.41405e-10	1.08281e-08	higher_in_CD3_CD28
cd8t_mem_rest_vs_cd3_cd28	ENSG00000166199	white	0.571409	4.10582	4.56049	0.45467
cd8t_mem_rest_vs_cd3_cd28	ENSG00000181830	turquoise	0.443696	3.24378	3.8549	0.611111	0.94235	5.41405e-10	1.08281e-08	higher_in_CD3_CD28
cd8t_mem_rest_vs_cd3_cd28	ENSG00000121680	cyan	0.379306	5.24197	5.76903	0.52706
cd8t_mem_rest_vs_cd3_cd28	ENSG00000135365	brown	0.386962	4.23815	3.48247	-0.755677	-0.959456	2.42657e-11	9.70628e-10	lower_in_CD3_CD28
cd8t_mem_rest_vs_cd3_cd28	ENSG00000149091	tan	0.66406	5.66391	4.93514	-0.72877
cd8t_mem_rest_vs_cd3_cd28	ENSG00000175224	darkmagenta	0.684407	4.44136	3.95555	-0.485813
cd8t_mem_rest_vs_cd3_cd28	ENSG00000175220	darkorange	0.399428	4.19311	4.84833	0.65522
cd8t_mem_rest_vs_cd3_cd28	ENSG00000175216	blue	0.338474	3.80657	4.29615	0.489582
cd8t_mem_rest_vs_cd3_cd28	ENSG00000149179	turquoise	0.831419	2.85271	4.20943	1.35672	0.94235	5.41405e-10	1.08281e-08	higher_in_CD3_CD28
cd8t_mem_rest_vs_cd3_cd28	ENSG00000149182	blue	0.342642	4.99018	5.26419	0.274008
cd8t_mem_rest_vs_cd3_cd28	ENSG00000134574	green	0.751212	3.44238	4.57962	1.13724
cd8t_mem_rest_vs_cd3_cd28	ENSG00000134575	turquoise	0.400623	3.60105	4.13539	0.534335	0.94235	5.41405e-10	1.08281e-08	higher_in_CD3_CD28
cd8t_mem_rest_vs_cd3_cd28	ENSG00000110514	black	0.55139	3.31129	3.54447	0.23318
cd8t_mem_rest_vs_cd3_cd28	ENSG00000066336	green	0.542077	3.87157	4.43748	0.565906
cd8t_mem_rest_vs_cd3_cd28	ENSG00000165915	grey	-0.39346	3.44648	3.59639	0.149903
cd8t_mem_rest_vs_cd3_cd28	ENSG00000213619	turquoise	0.651686	6.03306	7.26831	1.23525	0.94235	5.41405e-10	1.08281e-08	higher_in_CD3_CD28
cd8t_mem_rest_vs_cd3_cd28	ENSG00000110536	turquoise	0.74675	4.66788	6.22156	1.55368	0.94235	5.41405e-10	1.08281e-08	higher_in_CD3_CD28
cd8t_mem_rest_vs_cd3_cd28	ENSG00000109919	turquoise	0.899643	4.61121	7.05832	2.44711	0.94235	5.41405e-10	1.08281e-08	higher_in_CD3_CD28
cd8t_mem_rest_vs_cd3_cd28	ENSG00000109920	tan	0.804213	6.13769	5.68323	-0.45446
cd8t_mem_rest_vs_cd3_cd28	ENSG00000030066	green	0.635324	4.27444	5.05391	0.779474
cd8t_mem_rest_vs_cd3_cd28	ENSG00000149177	greenyellow	0.692172	3.62583	4.31413	0.688306
cd8t_mem_rest_vs_cd3_cd28	ENSG00000149136	turquoise	0.816785	5.23104	7.12457	1.89354	0.94235	5.41405e-10	1.08281e-08	higher_in_CD3_CD28
cd8t_mem_rest_vs_cd3_cd28	ENSG00000134802	turquoise	0.817692	3.43646	6.15566	2.7192	0.94235	5.41405e-10	1.08281e-08	higher_in_CD3_CD28
cd8t_mem_rest_vs_cd3_cd28	ENSG00000149150	grey	0.0227718	3.49057	3.4105	-0.0800661
cd8t_mem_rest_vs_cd3_cd28	ENSG00000134809	turquoise	0.838218	5.35933	7.98385	2.62451	0.94235	5.41405e-10	1.08281e-08	higher_in_CD3_CD28
cd8t_mem_rest_vs_cd3_cd28	ENSG00000166793	brown	0.673964	3.88476	2.85271	-1.03205	-0.959456	2.42657e-11	9.70628e-10	lower_in_CD3_CD28
cd8t_mem_rest_vs_cd3_cd28	ENSG00000172409	darkorange	0.696032	3.88466	4.56643	0.681766
cd8t_mem_rest_vs_cd3_cd28	ENSG00000213593	turquoise	0.751886	4.32396	6.13742	1.81346	0.94235	5.41405e-10	1.08281e-08	higher_in_CD3_CD28
cd8t_mem_rest_vs_cd3_cd28	ENSG00000110031	skyblue3	0.890414	5.63983	6.57835	0.938523
cd8t_mem_rest_vs_cd3_cd28	ENSG00000186660	turquoise	0.667012	4.13209	5.60456	1.47247	0.94235	5.41405e-10	1.08281e-08	higher_in_CD3_CD28
cd8t_mem_rest_vs_cd3_cd28	ENSG00000245571	royalblue	0.593695	3.90239	3.00584	-0.896551
cd8t_mem_rest_vs_cd3_cd28	ENSG00000166801	orangered4	0.853677	3.6382	3.70621	0.0680093
cd8t_mem_rest_vs_cd3_cd28	ENSG00000197629	darkorange	0.848911	3.60496	3.88625	0.281297
cd8t_mem_rest_vs_cd3_cd28	ENSG00000166889	turquoise	0.321502	3.62719	4.24948	0.622289	0.94235	5.41405e-10	1.08281e-08	higher_in_CD3_CD28
cd8t_mem_rest_vs_cd3_cd28	ENSG00000166902	turquoise	0.495438	5.53616	6.48438	0.94822	0.94235	5.41405e-10	1.08281e-08	higher_in_CD3_CD28
cd8t_mem_rest_vs_cd3_cd28	ENSG00000110077	greenyellow	0.782229	4.02743	3.81706	-0.210366
cd8t_mem_rest_vs_cd3_cd28	ENSG00000166927	orange	0.604878	3.8123	4.00896	0.196665
cd8t_mem_rest_vs_cd3_cd28	ENSG00000156738	grey	0.574035	4.32116	3.98968	-0.331479
cd8t_mem_rest_vs_cd3_cd28	ENSG00000255959	red	0.543104	3.52628	3.03044	-0.495847
cd8t_mem_rest_vs_cd3_cd28	ENSG00000110104	turquoise	0.730681	4.22786	6.05778	1.82992	0.94235	5.41405e-10	1.08281e-08	higher_in_CD3_CD28
cd8t_mem_rest_vs_cd3_cd28	ENSG00000110107	blue	0.723531	4.98879	6.14204	1.15325
cd8t_mem_rest_vs_cd3_cd28	ENSG00000110108	blue	0.615179	5.59975	6.00016	0.400414
cd8t_mem_rest_vs_cd3_cd28	ENSG00000110448	brown	0.350075	5.16873	4.4141	-0.754636	-0.959456	2.42657e-11	9.70628e-10	lower_in_CD3_CD28
cd8t_mem_rest_vs_cd3_cd28	ENSG00000167986	darkred	0.834285	4.99307	5.85064	0.857567
cd8t_mem_rest_vs_cd3_cd28	ENSG00000149476	turquoise	0.548988	3.0476	3.89661	0.849007	0.94235	5.41405e-10	1.08281e-08	higher_in_CD3_CD28
cd8t_mem_rest_vs_cd3_cd28	ENSG00000162144	pink	0.693553	3.77735	4.33528	0.557927
cd8t_mem_rest_vs_cd3_cd28	ENSG00000149483	green	0.57513	4.28841	5.49817	1.20976
cd8t_mem_rest_vs_cd3_cd28	ENSG00000187049	turquoise	0.591282	4.1231	5.04091	0.917807	0.94235	5.41405e-10	1.08281e-08	higher_in_CD3_CD28
cd8t_mem_rest_vs_cd3_cd28	ENSG00000149532	blue	0.575959	4.17829	4.49999	0.321704
cd8t_mem_rest_vs_cd3_cd28	ENSG00000167985	grey	0.188191	5.87963	6.21947	0.33984
cd8t_mem_rest_vs_cd3_cd28	ENSG00000168496	turquoise	0.704319	3.99135	5.82702	1.83567	0.94235	5.41405e-10	1.08281e-08	higher_in_CD3_CD28
cd8t_mem_rest_vs_cd3_cd28	ENSG00000124942	brown	0.789422	6.49541	4.98481	-1.51061	-0.959456	2.42657e-11	9.70628e-10	lower_in_CD3_CD28
cd8t_mem_rest_vs_cd3_cd28	ENSG00000149480	red	0.49542	4.38715	4.69963	0.312478
cd8t_mem_rest_vs_cd3_cd28	ENSG00000149499	black	0.679495	4.14156	4.56081	0.419247
cd8t_mem_rest_vs_cd3_cd28	ENSG00000149541	red	0.644253	5.38896	5.50884	0.119874
cd8t_mem_rest_vs_cd3_cd28	ENSG00000089597	blue	0.571282	4.62739	5.1756	0.548204
cd8t_mem_rest_vs_cd3_cd28	ENSG00000185085	turquoise	0.393586	3.40714	3.98922	0.582082	0.94235	5.41405e-10	1.08281e-08	higher_in_CD3_CD28
cd8t_mem_rest_vs_cd3_cd28	ENSG00000162194	turquoise	0.805697	6.8272	8.11064	1.28344	0.94235	5.41405e-10	1.08281e-08	higher_in_CD3_CD28
cd8t_mem_rest_vs_cd3_cd28	ENSG00000204922	blue	0.67046	5.43589	5.78405	0.34815
cd8t_mem_rest_vs_cd3_cd28	ENSG00000214753	purple	0.629306	4.67296	4.80476	0.131804
cd8t_mem_rest_vs_cd3_cd28	ENSG00000162222	paleturquoise	0.725075	4.33915	4.08889	-0.250267
cd8t_mem_rest_vs_cd3_cd28	ENSG00000162227	blue	0.37774	3.41896	3.66125	0.24229
cd8t_mem_rest_vs_cd3_cd28	ENSG00000168569	skyblue	0.72862	4.46151	5.17139	0.709882
cd8t_mem_rest_vs_cd3_cd28	ENSG00000162231	blue	0.616676	4.4187	4.93388	0.515182
cd8t_mem_rest_vs_cd3_cd28	ENSG00000162236	blue	0.349396	5.07135	4.73599	-0.335355
cd8t_mem_rest_vs_cd3_cd28	ENSG00000256690	blue	0.308426	3.56137	3.33637	-0.224998
cd8t_mem_rest_vs_cd3_cd28	ENSG00000133316	turquoise	0.656431	5.98692	6.95114	0.964229	0.94235	5.41405e-10	1.08281e-08	higher_in_CD3_CD28
cd8t_mem_rest_vs_cd3_cd28	ENSG00000168003	turquoise	0.715724	5.95467	7.38044	1.42577	0.94235	5.41405e-10	1.08281e-08	higher_in_CD3_CD28
cd8t_mem_rest_vs_cd3_cd28	ENSG00000133321	brown	0.872662	8.10505	6.09139	-2.01367	-0.959456	2.42657e-11	9.70628e-10	lower_in_CD3_CD28
cd8t_mem_rest_vs_cd3_cd28	ENSG00000176485	brown	0.572731	5.92528	4.84648	-1.0788	-0.959456	2.42657e-11	9.70628e-10	lower_in_CD3_CD28
cd8t_mem_rest_vs_cd3_cd28	ENSG00000184743	blue	0.547619	4.15656	4.91759	0.761032
cd8t_mem_rest_vs_cd3_cd28	ENSG00000133318	yellow	0.528322	4.84561	4.96548	0.119868
cd8t_mem_rest_vs_cd3_cd28	ENSG00000072518	turquoise	0.748727	2.85271	4.00702	1.15431	0.94235	5.41405e-10	1.08281e-08	higher_in_CD3_CD28
cd8t_mem_rest_vs_cd3_cd28	ENSG00000110583	lightgreen	0.678096	3.29704	3.44158	0.144543
cd8t_mem_rest_vs_cd3_cd28	ENSG00000133315	turquoise	0.479207	3.51456	4.32361	0.809051	0.94235	5.41405e-10	1.08281e-08	higher_in_CD3_CD28
cd8t_mem_rest_vs_cd3_cd28	ENSG00000168439	turquoise	0.764656	5.73031	7.78491	2.0546	0.94235	5.41405e-10	1.08281e-08	higher_in_CD3_CD28
cd8t_mem_rest_vs_cd3_cd28	ENSG00000149781	blue	0.704926	5.24333	6.34816	1.10483
cd8t_mem_rest_vs_cd3_cd28	ENSG00000149743	turquoise	0.596576	3.92543	5.09181	1.16639	0.94235	5.41405e-10	1.08281e-08	higher_in_CD3_CD28
cd8t_mem_rest_vs_cd3_cd28	ENSG00000149761	darkolivegreen	0.81117	4.69513	6.05377	1.35864
cd8t_mem_rest_vs_cd3_cd28	ENSG00000110011	green	0.534147	4.64824	4.48083	-0.167411
cd8t_mem_rest_vs_cd3_cd28	ENSG00000173511	midnightblue	0.671607	3.95794	4.36965	0.411708
cd8t_mem_rest_vs_cd3_cd28	ENSG00000173486	turquoise	0.890481	6.96088	8.31076	1.34989	0.94235	5.41405e-10	1.08281e-08	higher_in_CD3_CD28
cd8t_mem_rest_vs_cd3_cd28	ENSG00000173457	turquoise	0.765059	7.04622	8.19007	1.14385	0.94235	5.41405e-10	1.08281e-08	higher_in_CD3_CD28
cd8t_mem_rest_vs_cd3_cd28	ENSG00000002330	turquoise	0.363813	4.946	5.55617	0.61017	0.94235	5.41405e-10	1.08281e-08	higher_in_CD3_CD28
cd8t_mem_rest_vs_cd3_cd28	ENSG00000173264	cyan	0.701267	3.83719	4.66742	0.830227
cd8t_mem_rest_vs_cd3_cd28	ENSG00000173153	lightgreen	0.794399	3.29274	4.10933	0.816593
cd8t_mem_rest_vs_cd3_cd28	ENSG00000236935	grey60	0.586264	3.50239	3.45632	-0.0460701
cd8t_mem_rest_vs_cd3_cd28	ENSG00000168071	cyan	0.777866	3.83697	4.59391	0.756937
cd8t_mem_rest_vs_cd3_cd28	ENSG00000162302	lightgreen	0.726051	3.51661	3.89132	0.374712
cd8t_mem_rest_vs_cd3_cd28	ENSG00000068831	brown	0.682046	4.82322	3.59943	-1.22378	-0.959456	2.42657e-11	9.70628e-10	lower_in_CD3_CD28
cd8t_mem_rest_vs_cd3_cd28	ENSG00000168067	greenyellow	0.58862	3.57714	3.50703	-0.0701097
cd8t_mem_rest_vs_cd3_cd28	ENSG00000133895	yellow	0.718632	3.56369	4.35185	0.788155
cd8t_mem_rest_vs_cd3_cd28	ENSG00000110047	blue	0.508376	4.54501	5.13412	0.589118
cd8t_mem_rest_vs_cd3_cd28	ENSG00000110046	orange	0.485965	4.33716	3.2291	-1.10806
cd8t_mem_rest_vs_cd3_cd28	ENSG00000213465	turquoise	0.656924	5.50321	6.91275	1.40954	0.94235	5.41405e-10	1.08281e-08	higher_in_CD3_CD28
cd8t_mem_rest_vs_cd3_cd28	ENSG00000110025	violet	0.66804	3.64209	3.15731	-0.484781
cd8t_mem_rest_vs_cd3_cd28	ENSG00000168060	lightgreen	0.64428	3.37437	3.38189	0.00752084
cd8t_mem_rest_vs_cd3_cd28	ENSG00000162300	orange	0.503617	4.14311	4.60246	0.459349
cd8t_mem_rest_vs_cd3_cd28	ENSG00000149823	blue	0.714942	4.71607	5.64302	0.926946
cd8t_mem_rest_vs_cd3_cd28	ENSG00000149809	turquoise	0.45495	3.28097	3.73644	0.455466	0.94235	5.41405e-10	1.08281e-08	higher_in_CD3_CD28
cd8t_mem_rest_vs_cd3_cd28	ENSG00000174276	skyblue	0.438406	4.36165	5.02885	0.667203
cd8t_mem_rest_vs_cd3_cd28	ENSG00000162298	darkolivegreen	0.754292	4.17404	4.97069	0.796648
cd8t_mem_rest_vs_cd3_cd28	ENSG00000014216	grey60	0.643676	4.40691	4.62806	0.221152
cd8t_mem_rest_vs_cd3_cd28	ENSG00000014138	turquoise	0.579306	3.70852	4.41438	0.705855	0.94235	5.41405e-10	1.08281e-08	higher_in_CD3_CD28
cd8t_mem_rest_vs_cd3_cd28	ENSG00000133884	grey	-0.191776	5.71191	5.08379	-0.628126
cd8t_mem_rest_vs_cd3_cd28	ENSG00000162241	lightcyan	0.558497	3.94179	3.49076	-0.45103
cd8t_mem_rest_vs_cd3_cd28	ENSG00000126391	blue	0.550868	3.94554	4.36711	0.421572
cd8t_mem_rest_vs_cd3_cd28	ENSG00000251562	brown	0.951888	16.2698	14.7074	-1.56245	-0.959456	2.42657e-11	9.70628e-10	lower_in_CD3_CD28
cd8t_mem_rest_vs_cd3_cd28	ENSG00000142186	turquoise	0.507758	4.06448	4.76153	0.697052	0.94235	5.41405e-10	1.08281e-08	higher_in_CD3_CD28
cd8t_mem_rest_vs_cd3_cd28	ENSG00000168056	royalblue	0.636036	4.10275	4.3327	0.229949
cd8t_mem_rest_vs_cd3_cd28	ENSG00000173465	turquoise	0.788276	5.61005	8.10658	2.49654	0.94235	5.41405e-10	1.08281e-08	higher_in_CD3_CD28
cd8t_mem_rest_vs_cd3_cd28	ENSG00000173442	blue	0.582673	4.1758	5.08665	0.910848
cd8t_mem_rest_vs_cd3_cd28	ENSG00000173327	lightcyan	0.631189	4.40467	4.50296	0.0982843
cd8t_mem_rest_vs_cd3_cd28	ENSG00000197136	orangered4	0.774822	3.63465	3.65793	0.0232756
cd8t_mem_rest_vs_cd3_cd28	ENSG00000213445	tan	0.476317	4.78392	4.37989	-0.404029
cd8t_mem_rest_vs_cd3_cd28	ENSG00000173039	skyblue	0.594348	4.60452	4.89303	0.288515
cd8t_mem_rest_vs_cd3_cd28	ENSG00000172977	yellow	0.314548	4.56524	4.79875	0.233517
cd8t_mem_rest_vs_cd3_cd28	ENSG00000172922	blue	0.739031	6.23164	7.38268	1.15105
cd8t_mem_rest_vs_cd3_cd28	ENSG00000172732	skyblue3	0.712846	4.28222	3.92013	-0.362083
cd8t_mem_rest_vs_cd3_cd28	ENSG00000172500	turquoise	0.742081	5.23198	6.60264	1.37066	0.94235	5.41405e-10	1.08281e-08	higher_in_CD3_CD28
cd8t_mem_rest_vs_cd3_cd28	ENSG00000175602	turquoise	0.867636	6.88007	8.27752	1.39745	0.94235	5.41405e-10	1.08281e-08	higher_in_CD3_CD28
cd8t_mem_rest_vs_cd3_cd28	ENSG00000175592	turquoise	0.526537	3.5213	4.28779	0.766497	0.94235	5.41405e-10	1.08281e-08	higher_in_CD3_CD28
cd8t_mem_rest_vs_cd3_cd28	ENSG00000175573	black	0.508291	3.85912	3.66444	-0.194686
cd8t_mem_rest_vs_cd3_cd28	ENSG00000175467	sienna3	0.666014	4.79069	5.19999	0.409304
cd8t_mem_rest_vs_cd3_cd28	ENSG00000175376	turquoise	0.68079	3.58374	5.31075	1.72701	0.94235	5.41405e-10	1.08281e-08	higher_in_CD3_CD28
cd8t_mem_rest_vs_cd3_cd28	ENSG00000175334	turquoise	0.656972	6.47618	8.09018	1.614	0.94235	5.41405e-10	1.08281e-08	higher_in_CD3_CD28
cd8t_mem_rest_vs_cd3_cd28	ENSG00000175115	saddlebrown	0.713868	5.01099	4.4822	-0.52879
cd8t_mem_rest_vs_cd3_cd28	ENSG00000174996	turquoise	0.564066	3.27691	4.08441	0.8075	0.94235	5.41405e-10	1.08281e-08	higher_in_CD3_CD28
cd8t_mem_rest_vs_cd3_cd28	ENSG00000174903	blue	0.651453	5.04795	5.95141	0.90346
cd8t_mem_rest_vs_cd3_cd28	ENSG00000254452	pink	0.53342	3.50912	3.26282	-0.246299
cd8t_mem_rest_vs_cd3_cd28	ENSG00000174851	turquoise	0.814877	5.01975	7.06777	2.04802	0.94235	5.41405e-10	1.08281e-08	higher_in_CD3_CD28
cd8t_mem_rest_vs_cd3_cd28	ENSG00000174744	lightcyan	0.78371	5.31289	5.98313	0.670238
cd8t_mem_rest_vs_cd3_cd28	ENSG00000174684	yellow	0.388297	3.45916	3.32184	-0.137318
cd8t_mem_rest_vs_cd3_cd28	ENSG00000255468	lightgreen	0.703496	3.50347	3.27601	-0.227466
cd8t_mem_rest_vs_cd3_cd28	ENSG00000174669	green	0.5384	3.35034	3.24466	-0.105678
cd8t_mem_rest_vs_cd3_cd28	ENSG00000174547	turquoise	0.577126	6.18022	7.44854	1.26832	0.94235	5.41405e-10	1.08281e-08	higher_in_CD3_CD28
cd8t_mem_rest_vs_cd3_cd28	ENSG00000255517	midnightblue	0.662902	3.72314	3.27062	-0.452523
cd8t_mem_rest_vs_cd3_cd28	ENSG00000254986	blue	0.533321	4.27568	4.89484	0.619161
cd8t_mem_rest_vs_cd3_cd28	ENSG00000174080	brown	0.424378	3.6036	3.12119	-0.482409	-0.959456	2.42657e-11	9.70628e-10	lower_in_CD3_CD28
cd8t_mem_rest_vs_cd3_cd28	ENSG00000173992	grey60	0.62031	4.2105	4.68708	0.476581
cd8t_mem_rest_vs_cd3_cd28	ENSG00000239306	turquoise	0.543036	3.70718	4.55238	0.845201	0.94235	5.41405e-10	1.08281e-08	higher_in_CD3_CD28
cd8t_mem_rest_vs_cd3_cd28	ENSG00000173914	blue	0.5285	3.58646	3.77719	0.190729
cd8t_mem_rest_vs_cd3_cd28	ENSG00000173653	pink	0.801641	3.67191	5.03683	1.36491
cd8t_mem_rest_vs_cd3_cd28	ENSG00000173120	lightcyan	0.667119	5.39792	4.77388	-0.624045
cd8t_mem_rest_vs_cd3_cd28	ENSG00000173020	plum1	0.79202	5.24875	4.88425	-0.364498
cd8t_mem_rest_vs_cd3_cd28	ENSG00000172932	brown	0.434391	5.17099	4.45699	-0.714001	-0.959456	2.42657e-11	9.70628e-10	lower_in_CD3_CD28
cd8t_mem_rest_vs_cd3_cd28	ENSG00000175482	paleturquoise	0.762104	6.23805	5.5883	-0.649752
cd8t_mem_rest_vs_cd3_cd28	ENSG00000172613	saddlebrown	0.757617	4.66713	4.9758	0.308673
cd8t_mem_rest_vs_cd3_cd28	ENSG00000175463	brown	0.736865	6.52591	5.10567	-1.42024	-0.959456	2.42657e-11	9.70628e-10	lower_in_CD3_CD28
cd8t_mem_rest_vs_cd3_cd28	ENSG00000175634	turquoise	0.674377	4.28726	5.85895	1.57169	0.94235	5.41405e-10	1.08281e-08	higher_in_CD3_CD28
cd8t_mem_rest_vs_cd3_cd28	ENSG00000255949	green	0.505763	3.50567	3.48629	-0.0193787
cd8t_mem_rest_vs_cd3_cd28	ENSG00000172725	turquoise	0.396161	5.25252	5.927	0.67448	0.94235	5.41405e-10	1.08281e-08	higher_in_CD3_CD28
cd8t_mem_rest_vs_cd3_cd28	ENSG00000110711	royalblue	0.682841	6.32487	6.97732	0.652448
cd8t_mem_rest_vs_cd3_cd28	ENSG00000110697	pink	0.578319	3.53185	4.05489	0.523031
cd8t_mem_rest_vs_cd3_cd28	ENSG00000167797	turquoise	0.761043	6.47566	7.5224	1.04674	0.94235	5.41405e-10	1.08281e-08	higher_in_CD3_CD28
cd8t_mem_rest_vs_cd3_cd28	ENSG00000084207	turquoise	0.855152	8.03577	9.40185	1.36608	0.94235	5.41405e-10	1.08281e-08	higher_in_CD3_CD28
cd8t_mem_rest_vs_cd3_cd28	ENSG00000167799	turquoise	0.608485	3.37612	4.3852	1.00908	0.94235	5.41405e-10	1.08281e-08	higher_in_CD3_CD28
cd8t_mem_rest_vs_cd3_cd28	ENSG00000110057	green	0.652621	3.75596	3.7402	-0.0157682
cd8t_mem_rest_vs_cd3_cd28	ENSG00000110719	white	0.787271	4.00419	4.30055	0.296364
cd8t_mem_rest_vs_cd3_cd28	ENSG00000110066	grey60	0.662037	4.29016	4.12082	-0.169338
cd8t_mem_rest_vs_cd3_cd28	ENSG00000171067	turquoise	0.694349	3.51866	5.06983	1.55117	0.94235	5.41405e-10	1.08281e-08	higher_in_CD3_CD28
cd8t_mem_rest_vs_cd3_cd28	ENSG00000110075	brown	0.408213	4.60416	4.03636	-0.567802	-0.959456	2.42657e-11	9.70628e-10	lower_in_CD3_CD28
cd8t_mem_rest_vs_cd3_cd28	ENSG00000110090	darkgreen	0.72042	3.82713	3.55829	-0.268838
cd8t_mem_rest_vs_cd3_cd28	ENSG00000197345	turquoise	0.763069	5.03322	7.34744	2.31422	0.94235	5.41405e-10	1.08281e-08	higher_in_CD3_CD28
cd8t_mem_rest_vs_cd3_cd28	ENSG00000149716	blue	0.291363	3.81815	3.8234	0.00525235
cd8t_mem_rest_vs_cd3_cd28	ENSG00000168040	yellow	0.727103	4.34281	5.16222	0.819413
cd8t_mem_rest_vs_cd3_cd28	ENSG00000131626	blue	0.323901	4.46095	4.92705	0.466101
cd8t_mem_rest_vs_cd3_cd28	ENSG00000254682	paleturquoise	0.395931	5.39838	4.71418	-0.684206
cd8t_mem_rest_vs_cd3_cd28	ENSG00000172890	grey	-0.377771	4.7211	4.49064	-0.230459
cd8t_mem_rest_vs_cd3_cd28	ENSG00000158483	turquoise	0.312759	3.25156	3.86151	0.609946	0.94235	5.41405e-10	1.08281e-08	higher_in_CD3_CD28
cd8t_mem_rest_vs_cd3_cd28	ENSG00000137522	turquoise	0.760742	3.36027	4.68829	1.32801	0.94235	5.41405e-10	1.08281e-08	higher_in_CD3_CD28
cd8t_mem_rest_vs_cd3_cd28	ENSG00000137496	blue	0.467694	3.72163	4.32648	0.604853
cd8t_mem_rest_vs_cd3_cd28	ENSG00000137497	darkturquoise	0.634273	4.16206	4.11135	-0.0507102
cd8t_mem_rest_vs_cd3_cd28	ENSG00000110200	yellow	0.42754	5.51941	5.63321	0.113797
cd8t_mem_rest_vs_cd3_cd28	ENSG00000165458	grey	0.103054	3.432	3.71408	0.282078
cd8t_mem_rest_vs_cd3_cd28	ENSG00000162129	blue	0.458006	3.5606	3.90933	0.348727
cd8t_mem_rest_vs_cd3_cd28	ENSG00000186635	darkgrey	0.622964	3.25296	4.34404	1.09109
cd8t_mem_rest_vs_cd3_cd28	ENSG00000214530	blue	0.362143	3.7278	3.76968	0.0418796
cd8t_mem_rest_vs_cd3_cd28	ENSG00000168010	yellow	0.380365	4.54509	4.11128	-0.433813
cd8t_mem_rest_vs_cd3_cd28	ENSG00000137478	orange	0.659834	3.54172	3.78917	0.247444
cd8t_mem_rest_vs_cd3_cd28	ENSG00000171631	grey	0.563992	3.50567	3.22315	-0.282521
cd8t_mem_rest_vs_cd3_cd28	ENSG00000175582	yellow	0.72362	4.76456	5.27246	0.507905
cd8t_mem_rest_vs_cd3_cd28	ENSG00000175581	yellow	0.832557	4.82924	6.33998	1.51074
cd8t_mem_rest_vs_cd3_cd28	ENSG00000181924	turquoise	0.686307	4.79275	7.03476	2.24201	0.94235	5.41405e-10	1.08281e-08	higher_in_CD3_CD28
cd8t_mem_rest_vs_cd3_cd28	ENSG00000175575	red	0.431188	4.0119	4.45688	0.444978
cd8t_mem_rest_vs_cd3_cd28	ENSG00000168014	turquoise	0.310895	3.37612	3.72834	0.352218	0.94235	5.41405e-10	1.08281e-08	higher_in_CD3_CD28
cd8t_mem_rest_vs_cd3_cd28	ENSG00000214517	magenta	0.557263	4.27281	4.52515	0.252347
cd8t_mem_rest_vs_cd3_cd28	ENSG00000077514	blue	0.44455	4.02647	4.76505	0.738579
cd8t_mem_rest_vs_cd3_cd28	ENSG00000166439	red	0.609601	4.50444	4.34925	-0.155185
cd8t_mem_rest_vs_cd3_cd28	ENSG00000166435	blue	0.463899	4.67081	4.82055	0.149733
cd8t_mem_rest_vs_cd3_cd28	ENSG00000198382	darkturquoise	0.70362	4.71077	4.62312	-0.0876516
cd8t_mem_rest_vs_cd3_cd28	ENSG00000137492	midnightblue	0.785	3.9861	4.58844	0.602339
cd8t_mem_rest_vs_cd3_cd28	ENSG00000255135	greenyellow	0.458903	3.50137	3.44349	-0.0578817
cd8t_mem_rest_vs_cd3_cd28	ENSG00000158636	turquoise	0.596232	3.24378	4.22927	0.985482	0.94235	5.41405e-10	1.08281e-08	higher_in_CD3_CD28
cd8t_mem_rest_vs_cd3_cd28	ENSG00000078124	orange	0.677897	3.5063	3.6345	0.128197
cd8t_mem_rest_vs_cd3_cd28	ENSG00000149269	blue	0.485699	3.52272	3.76604	0.243316
cd8t_mem_rest_vs_cd3_cd28	ENSG00000048649	blue	0.678744	6.00468	6.0875	0.0828144
cd8t_mem_rest_vs_cd3_cd28	ENSG00000087884	black	0.737795	3.5538	3.63233	0.0785251
cd8t_mem_rest_vs_cd3_cd28	ENSG00000149262	turquoise	0.388584	3.12759	3.75624	0.62865	0.94235	5.41405e-10	1.08281e-08	higher_in_CD3_CD28
cd8t_mem_rest_vs_cd3_cd28	ENSG00000151366	turquoise	0.762205	7.31793	8.54012	1.2222	0.94235	5.41405e-10	1.08281e-08	higher_in_CD3_CD28
cd8t_mem_rest_vs_cd3_cd28	ENSG00000159063	grey60	0.842121	4.49292	5.3763	0.883385
cd8t_mem_rest_vs_cd3_cd28	ENSG00000137513	darkolivegreen	0.633063	4.11058	3.91491	-0.195667
cd8t_mem_rest_vs_cd3_cd28	ENSG00000137509	lightyellow	0.605638	3.47523	3.87614	0.400908
cd8t_mem_rest_vs_cd3_cd28	ENSG00000137502	yellow	0.540306	3.55873	3.74099	0.182262
cd8t_mem_rest_vs_cd3_cd28	ENSG00000246067	darkturquoise	0.522279	4.48924	4.69425	0.20501
cd8t_mem_rest_vs_cd3_cd28	ENSG00000165494	darkmagenta	0.550961	4.98224	4.55595	-0.426297
cd8t_mem_rest_vs_cd3_cd28	ENSG00000137500	grey	0.106784	4.84354	5.48017	0.636637
cd8t_mem_rest_vs_cd3_cd28	ENSG00000171204	turquoise	0.646405	5.02693	6.78848	1.76155	0.94235	5.41405e-10	1.08281e-08	higher_in_CD3_CD28
cd8t_mem_rest_vs_cd3_cd28	ENSG00000171202	turquoise	0.919955	4.42138	7.29355	2.87217	0.94235	5.41405e-10	1.08281e-08	higher_in_CD3_CD28
cd8t_mem_rest_vs_cd3_cd28	ENSG00000137504	darkgrey	0.591559	4.10771	4.38879	0.281081
cd8t_mem_rest_vs_cd3_cd28	ENSG00000137501	black	0.333494	3.8107	3.37537	-0.435335
cd8t_mem_rest_vs_cd3_cd28	ENSG00000073921	skyblue	0.624303	3.94294	4.56534	0.622398
cd8t_mem_rest_vs_cd3_cd28	ENSG00000074266	turquoise	0.912269	3.8532	7.06664	3.21344	0.94235	5.41405e-10	1.08281e-08	higher_in_CD3_CD28
cd8t_mem_rest_vs_cd3_cd28	ENSG00000149196	turquoise	0.762037	5.51412	6.8707	1.35658	0.94235	5.41405e-10	1.08281e-08	higher_in_CD3_CD28
cd8t_mem_rest_vs_cd3_cd28	ENSG00000150687	grey	-0.562315	3.6334	3.99252	0.359125
cd8t_mem_rest_vs_cd3_cd28	ENSG00000166575	blue	0.288729	3.65553	3.39333	-0.262208
cd8t_mem_rest_vs_cd3_cd28	ENSG00000109861	darkred	0.725046	6.29826	7.36139	1.06313
cd8t_mem_rest_vs_cd3_cd28	ENSG00000110172	turquoise	0.80008	5.00575	6.72269	1.71694	0.94235	5.41405e-10	1.08281e-08	higher_in_CD3_CD28
cd8t_mem_rest_vs_cd3_cd28	ENSG00000180773	turquoise	0.560587	3.50884	4.40126	0.892428	0.94235	5.41405e-10	1.08281e-08	higher_in_CD3_CD28
cd8t_mem_rest_vs_cd3_cd28	ENSG00000166002	turquoise	0.493717	3.22155	3.96499	0.743439	0.94235	5.41405e-10	1.08281e-08	higher_in_CD3_CD28
cd8t_mem_rest_vs_cd3_cd28	ENSG00000166004	paleturquoise	0.4878	4.09536	3.97977	-0.115593
cd8t_mem_rest_vs_cd3_cd28	ENSG00000182919	turquoise	0.475427	3.62943	4.47292	0.843486	0.94235	5.41405e-10	1.08281e-08	higher_in_CD3_CD28
cd8t_mem_rest_vs_cd3_cd28	ENSG00000042429	darkmagenta	0.741977	4.2517	4.54747	0.29577
cd8t_mem_rest_vs_cd3_cd28	ENSG00000110218	orange	0.829118	3.33099	3.43879	0.107805
cd8t_mem_rest_vs_cd3_cd28	ENSG00000020922	turquoise	0.396534	3.32096	4.04229	0.721325	0.94235	5.41405e-10	1.08281e-08	higher_in_CD3_CD28
cd8t_mem_rest_vs_cd3_cd28	ENSG00000168876	grey	0.309875	5.94724	5.42133	-0.525913
cd8t_mem_rest_vs_cd3_cd28	ENSG00000196371	grey	0.0640962	3.52644	3.52772	0.00128604
cd8t_mem_rest_vs_cd3_cd28	ENSG00000150316	turquoise	0.4079	6.34779	7.25161	0.903818	0.94235	5.41405e-10	1.08281e-08	higher_in_CD3_CD28
cd8t_mem_rest_vs_cd3_cd28	ENSG00000149218	turquoise	0.672402	3.16539	4.149	0.983619	0.94235	5.41405e-10	1.08281e-08	higher_in_CD3_CD28
cd8t_mem_rest_vs_cd3_cd28	ENSG00000149212	blue	0.342844	3.47621	3.54553	0.0693208
cd8t_mem_rest_vs_cd3_cd28	ENSG00000077458	green	0.596817	4.18215	4.04421	-0.13794
cd8t_mem_rest_vs_cd3_cd28	ENSG00000087053	yellow	0.621605	3.28385	4.13529	0.851436
cd8t_mem_rest_vs_cd3_cd28	ENSG00000184384	turquoise	0.641843	3.72549	4.75065	1.02516	0.94235	5.41405e-10	1.08281e-08	higher_in_CD3_CD28
cd8t_mem_rest_vs_cd3_cd28	ENSG00000149231	orangered4	0.806879	3.93398	5.16243	1.22844
cd8t_mem_rest_vs_cd3_cd28	ENSG00000183340	lightgreen	0.659918	3.08631	3.79652	0.710218
cd8t_mem_rest_vs_cd3_cd28	ENSG00000023445	turquoise	0.648496	5.69128	7.17003	1.47875	0.94235	5.41405e-10	1.08281e-08	higher_in_CD3_CD28
cd8t_mem_rest_vs_cd3_cd28	ENSG00000137692	turquoise	0.803599	4.30116	6.75861	2.45746	0.94235	5.41405e-10	1.08281e-08	higher_in_CD3_CD28
cd8t_mem_rest_vs_cd3_cd28	ENSG00000137752	grey	-0.48707	5.48501	5.05958	-0.425433
cd8t_mem_rest_vs_cd3_cd28	ENSG00000204397	brown	0.694302	6.97429	5.71125	-1.26304	-0.959456	2.42657e-11	9.70628e-10	lower_in_CD3_CD28
cd8t_mem_rest_vs_cd3_cd28	ENSG00000170903	blue	0.529109	3.56403	3.91488	0.350857
cd8t_mem_rest_vs_cd3_cd28	ENSG00000182359	darkmagenta	0.694939	4.3877	3.67925	-0.708453
cd8t_mem_rest_vs_cd3_cd28	ENSG00000152404	brown	0.814423	7.23328	5.91459	-1.31869	-0.959456	2.42657e-11	9.70628e-10	lower_in_CD3_CD28
cd8t_mem_rest_vs_cd3_cd28	ENSG00000110660	turquoise	0.617455	3.09739	4.55534	1.45794	0.94235	5.41405e-10	1.08281e-08	higher_in_CD3_CD28
cd8t_mem_rest_vs_cd3_cd28	ENSG00000166266	yellow	0.614386	4.27654	4.95939	0.682848
cd8t_mem_rest_vs_cd3_cd28	ENSG00000149308	grey	0.0676884	4.90247	4.34253	-0.559946
cd8t_mem_rest_vs_cd3_cd28	ENSG00000149311	brown	0.888038	6.87667	4.34697	-2.5297	-0.959456	2.42657e-11	9.70628e-10	lower_in_CD3_CD28
cd8t_mem_rest_vs_cd3_cd28	ENSG00000178105	turquoise	0.725828	4.41037	6.02547	1.6151	0.94235	5.41405e-10	1.08281e-08	higher_in_CD3_CD28
cd8t_mem_rest_vs_cd3_cd28	ENSG00000137710	turquoise	0.47514	5.32695	6.16402	0.83707	0.94235	5.41405e-10	1.08281e-08	higher_in_CD3_CD28
cd8t_mem_rest_vs_cd3_cd28	ENSG00000137714	turquoise	0.374871	5.60359	6.42692	0.82333	0.94235	5.41405e-10	1.08281e-08	higher_in_CD3_CD28
cd8t_mem_rest_vs_cd3_cd28	ENSG00000137713	turquoise	0.628945	3.4917	4.59688	1.10518	0.94235	5.41405e-10	1.08281e-08	higher_in_CD3_CD28
cd8t_mem_rest_vs_cd3_cd28	ENSG00000255561	turquoise	0.399297	3.25156	3.92507	0.673514	0.94235	5.41405e-10	1.08281e-08	higher_in_CD3_CD28
cd8t_mem_rest_vs_cd3_cd28	ENSG00000137720	grey	0.294133	4.80127	4.80032	-0.000956834
cd8t_mem_rest_vs_cd3_cd28	ENSG00000150768	turquoise	0.71289	3.30055	4.32551	1.02496	0.94235	5.41405e-10	1.08281e-08	higher_in_CD3_CD28
cd8t_mem_rest_vs_cd3_cd28	ENSG00000150776	darkolivegreen	0.743269	4.11058	4.54445	0.433868
cd8t_mem_rest_vs_cd3_cd28	ENSG00000150779	blue	0.825804	5.97254	8.4004	2.42785
cd8t_mem_rest_vs_cd3_cd28	ENSG00000204370	blue	0.804209	5.41967	6.90693	1.48726
cd8t_mem_rest_vs_cd3_cd28	ENSG00000150787	turquoise	0.709504	4.4471	5.88237	1.43527	0.94235	5.41405e-10	1.08281e-08	higher_in_CD3_CD28
cd8t_mem_rest_vs_cd3_cd28	ENSG00000149292	red	0.531706	3.63364	2.95446	-0.679179
cd8t_mem_rest_vs_cd3_cd28	ENSG00000109906	grey	-0.64113	3.33138	3.55597	0.224584
cd8t_mem_rest_vs_cd3_cd28	ENSG00000076053	turquoise	0.650014	3.84001	4.8627	1.02269	0.94235	5.41405e-10	1.08281e-08	higher_in_CD3_CD28
cd8t_mem_rest_vs_cd3_cd28	ENSG00000137656	steelblue	0.664097	3.36479	4.28595	0.921159
cd8t_mem_rest_vs_cd3_cd28	ENSG00000109917	turquoise	0.751275	3.86897	5.677	1.80802	0.94235	5.41405e-10	1.08281e-08	higher_in_CD3_CD28
cd8t_mem_rest_vs_cd3_cd28	ENSG00000160584	skyblue3	0.624762	4.28073	4.18816	-0.0925719
cd8t_mem_rest_vs_cd3_cd28	ENSG00000168092	turquoise	0.740884	3.92013	5.41938	1.49924	0.94235	5.41405e-10	1.08281e-08	higher_in_CD3_CD28
cd8t_mem_rest_vs_cd3_cd28	ENSG00000167257	salmon	0.496669	3.87138	3.93534	0.0639629
cd8t_mem_rest_vs_cd3_cd28	ENSG00000110274	magenta	0.465952	4.04998	4.42204	0.37206
cd8t_mem_rest_vs_cd3_cd28	ENSG00000137731	red	0.596164	4.02465	3.41611	-0.608543
cd8t_mem_rest_vs_cd3_cd28	ENSG00000110324	brown	0.762399	6.47368	5.20284	-1.27084	-0.959456	2.42657e-11	9.70628e-10	lower_in_CD3_CD28
cd8t_mem_rest_vs_cd3_cd28	ENSG00000160588	lightcyan	0.327433	4.39168	4.41229	0.0206162
cd8t_mem_rest_vs_cd3_cd28	ENSG00000160654	brown	0.822356	8.37526	7.15043	-1.22483	-0.959456	2.42657e-11	9.70628e-10	lower_in_CD3_CD28
cd8t_mem_rest_vs_cd3_cd28	ENSG00000110344	red	0.803647	3.94002	4.4545	0.514477
cd8t_mem_rest_vs_cd3_cd28	ENSG00000118058	grey	-0.214597	5.24384	5.02842	-0.215425
cd8t_mem_rest_vs_cd3_cd28	ENSG00000149582	grey	-0.416908	3.27691	3.26036	-0.0165507
cd8t_mem_rest_vs_cd3_cd28	ENSG00000118096	salmon	0.73296	3.49234	3.73972	0.247386
cd8t_mem_rest_vs_cd3_cd28	ENSG00000095139	turquoise	0.4877	4.97781	5.8273	0.849483	0.94235	5.41405e-10	1.08281e-08	higher_in_CD3_CD28
cd8t_mem_rest_vs_cd3_cd28	ENSG00000110367	darkmagenta	0.418077	6.64811	5.91709	-0.731019
cd8t_mem_rest_vs_cd3_cd28	ENSG00000160683	turquoise	0.400472	3.28698	4.24488	0.957899	0.94235	5.41405e-10	1.08281e-08	higher_in_CD3_CD28
cd8t_mem_rest_vs_cd3_cd28	ENSG00000186174	grey	-0.407807	4.95828	4.33609	-0.622191
cd8t_mem_rest_vs_cd3_cd28	ENSG00000186166	grey	-0.157154	4.70768	4.32116	-0.386512
cd8t_mem_rest_vs_cd3_cd28	ENSG00000196655	turquoise	0.749265	6.13457	7.44493	1.31036	0.94235	5.41405e-10	1.08281e-08	higher_in_CD3_CD28
cd8t_mem_rest_vs_cd3_cd28	ENSG00000149428	turquoise	0.601361	4.66437	5.87208	1.20771	0.94235	5.41405e-10	1.08281e-08	higher_in_CD3_CD28
cd8t_mem_rest_vs_cd3_cd28	ENSG00000160695	turquoise	0.372694	3.4085	4.05615	0.647656	0.94235	5.41405e-10	1.08281e-08	higher_in_CD3_CD28
cd8t_mem_rest_vs_cd3_cd28	ENSG00000256269	turquoise	0.684527	3.836	4.97505	1.13906	0.94235	5.41405e-10	1.08281e-08	higher_in_CD3_CD28
cd8t_mem_rest_vs_cd3_cd28	ENSG00000188486	turquoise	0.814016	3.21361	5.26896	2.05535	0.94235	5.41405e-10	1.08281e-08	higher_in_CD3_CD28
cd8t_mem_rest_vs_cd3_cd28	ENSG00000172269	royalblue	0.766917	3.82334	4.62029	0.796954
cd8t_mem_rest_vs_cd3_cd28	ENSG00000110395	midnightblue	0.59606	4.03402	4.43216	0.398137
cd8t_mem_rest_vs_cd3_cd28	ENSG00000173456	salmon	0.616627	4.22315	4.04257	-0.180584
cd8t_mem_rest_vs_cd3_cd28	ENSG00000109929	darkorange	0.774564	3.83699	4.14949	0.312502
cd8t_mem_rest_vs_cd3_cd28	ENSG00000137642	darkmagenta	0.667351	5.56649	4.37975	-1.18674
cd8t_mem_rest_vs_cd3_cd28	ENSG00000154127	turquoise	0.483103	3.38896	4.02471	0.635748	0.94235	5.41405e-10	1.08281e-08	higher_in_CD3_CD28
cd8t_mem_rest_vs_cd3_cd28	ENSG00000109943	turquoise	0.807916	4.60667	7.24569	2.63902	0.94235	5.41405e-10	1.08281e-08	higher_in_CD3_CD28
cd8t_mem_rest_vs_cd3_cd28	ENSG00000109944	brown	0.316938	3.49193	3.02477	-0.467164	-0.959456	2.42657e-11	9.70628e-10	lower_in_CD3_CD28
cd8t_mem_rest_vs_cd3_cd28	ENSG00000154144	blue	0.729293	5.92194	6.47283	0.550886
cd8t_mem_rest_vs_cd3_cd28	ENSG00000150433	turquoise	0.445289	3.35358	4.42624	1.07266	0.94235	5.41405e-10	1.08281e-08	higher_in_CD3_CD28
cd8t_mem_rest_vs_cd3_cd28	ENSG00000149557	turquoise	0.578527	3.12759	4.19786	1.07027	0.94235	5.41405e-10	1.08281e-08	higher_in_CD3_CD28
cd8t_mem_rest_vs_cd3_cd28	ENSG00000149547	sienna3	0.695239	4.71612	5.33728	0.621161
cd8t_mem_rest_vs_cd3_cd28	ENSG00000134910	lightyellow	0.684851	4.78607	5.30364	0.517575
cd8t_mem_rest_vs_cd3_cd28	ENSG00000149554	turquoise	0.812417	3.62553	5.48753	1.862	0.94235	5.41405e-10	1.08281e-08	higher_in_CD3_CD28
cd8t_mem_rest_vs_cd3_cd28	ENSG00000198331	orangered4	0.727849	3.32553	3.03461	-0.29092
cd8t_mem_rest_vs_cd3_cd28	ENSG00000110060	black	0.604997	3.75135	4.40698	0.655636
cd8t_mem_rest_vs_cd3_cd28	ENSG00000165526	midnightblue	0.754958	3.84809	4.1817	0.333609
cd8t_mem_rest_vs_cd3_cd28	ENSG00000197798	grey	-0.0289415	3.08631	3.60822	0.521911
cd8t_mem_rest_vs_cd3_cd28	ENSG00000182934	blue	0.790187	5.59243	6.12982	0.537393
cd8t_mem_rest_vs_cd3_cd28	ENSG00000110074	green	0.900168	3.7121	4.75295	1.04084
cd8t_mem_rest_vs_cd3_cd28	ENSG00000110063	turquoise	0.492062	4.10947	5.36181	1.25234	0.94235	5.41405e-10	1.08281e-08	higher_in_CD3_CD28
cd8t_mem_rest_vs_cd3_cd28	ENSG00000110080	blue	0.519683	3.28268	3.60603	0.323352
cd8t_mem_rest_vs_cd3_cd28	ENSG00000134954	blue	0.777296	6.44064	7.0893	0.648657
cd8t_mem_rest_vs_cd3_cd28	ENSG00000151702	magenta	0.55826	4.81627	4.20994	-0.606335
cd8t_mem_rest_vs_cd3_cd28	ENSG00000170322	royalblue	0.57238	4.26288	4.23816	-0.0247262
cd8t_mem_rest_vs_cd3_cd28	ENSG00000084234	plum1	0.691615	5.03465	5.2109	0.176253
cd8t_mem_rest_vs_cd3_cd28	ENSG00000196323	tan	0.6737	5.07146	4.59333	-0.478128
cd8t_mem_rest_vs_cd3_cd28	ENSG00000151503	turquoise	0.743063	3.4625	4.92334	1.46085	0.94235	5.41405e-10	1.08281e-08	higher_in_CD3_CD28
cd8t_mem_rest_vs_cd3_cd28	ENSG00000151502	darkgrey	0.539248	3.42827	4.24978	0.821515
cd8t_mem_rest_vs_cd3_cd28	ENSG00000151500	skyblue	0.657758	5.87819	6.31272	0.434529
cd8t_mem_rest_vs_cd3_cd28	ENSG00000151498	turquoise	0.403964	3.13064	3.84689	0.716258	0.94235	5.41405e-10	1.08281e-08	higher_in_CD3_CD28
cd8t_mem_rest_vs_cd3_cd28	ENSG00000073614	magenta	0.53531	5.35288	4.98401	-0.368866
cd8t_mem_rest_vs_cd3_cd28	ENSG00000120647	lightgreen	0.718801	3.17126	3.54151	0.370246
cd8t_mem_rest_vs_cd3_cd28	ENSG00000171840	violet	0.609833	3.78129	3.47184	-0.309456
cd8t_mem_rest_vs_cd3_cd28	ENSG00000060237	grey60	0.482478	5.11462	5.68015	0.565529
cd8t_mem_rest_vs_cd3_cd28	ENSG00000082805	white	0.719159	3.29166	4.22491	0.933253
cd8t_mem_rest_vs_cd3_cd28	ENSG00000006831	lightgreen	0.516435	3.74408	4.65244	0.908358
cd8t_mem_rest_vs_cd3_cd28	ENSG00000151065	black	0.666955	3.55646	3.56228	0.0058265
cd8t_mem_rest_vs_cd3_cd28	ENSG00000004478	turquoise	0.75179	4.9647	6.8182	1.85351	0.94235	5.41405e-10	1.08281e-08	higher_in_CD3_CD28
cd8t_mem_rest_vs_cd3_cd28	ENSG00000111203	sienna3	0.600827	5.40261	4.86062	-0.541984
cd8t_mem_rest_vs_cd3_cd28	ENSG00000171792	blue	0.361288	3.9131	4.13974	0.226641
cd8t_mem_rest_vs_cd3_cd28	ENSG00000111224	grey60	0.4782	3.91356	4.30061	0.387051
cd8t_mem_rest_vs_cd3_cd28	ENSG00000118971	turquoise	0.870705	6.35947	8.28011	1.92065	0.94235	5.41405e-10	1.08281e-08	higher_in_CD3_CD28
cd8t_mem_rest_vs_cd3_cd28	ENSG00000078237	greenyellow	0.7091	3.93846	4.28148	0.34303
cd8t_mem_rest_vs_cd3_cd28	ENSG00000010219	turquoise	0.531455	3.75416	4.96276	1.2086	0.94235	5.41405e-10	1.08281e-08	higher_in_CD3_CD28
cd8t_mem_rest_vs_cd3_cd28	ENSG00000139180	turquoise	0.648331	5.57474	7.00127	1.42653	0.94235	5.41405e-10	1.08281e-08	higher_in_CD3_CD28
cd8t_mem_rest_vs_cd3_cd28	ENSG00000067182	blue	0.482164	4.69747	4.79327	0.0958001
cd8t_mem_rest_vs_cd3_cd28	ENSG00000111321	salmon	0.718812	3.48051	3.02701	-0.4535
cd8t_mem_rest_vs_cd3_cd28	ENSG00000139192	tan	0.580348	4.74153	4.40257	-0.338957
cd8t_mem_rest_vs_cd3_cd28	ENSG00000139190	orangered4	0.800796	3.75859	3.78425	0.0256685
cd8t_mem_rest_vs_cd3_cd28	ENSG00000010292	steelblue	0.750904	3.48627	3.63488	0.148614
cd8t_mem_rest_vs_cd3_cd28	ENSG00000111640	turquoise	0.970912	10.0029	11.7473	1.74438	0.94235	5.41405e-10	1.08281e-08	higher_in_CD3_CD28
cd8t_mem_rest_vs_cd3_cd28	ENSG00000010295	black	0.713857	3.63329	3.53369	-0.0996024
cd8t_mem_rest_vs_cd3_cd28	ENSG00000111641	turquoise	0.702021	4.31655	5.83408	1.51754	0.94235	5.41405e-10	1.08281e-08	higher_in_CD3_CD28
cd8t_mem_rest_vs_cd3_cd28	ENSG00000111642	turquoise	0.559115	5.74888	6.65875	0.909867	0.94235	5.41405e-10	1.08281e-08	higher_in_CD3_CD28
cd8t_mem_rest_vs_cd3_cd28	ENSG00000111653	darkmagenta	0.586357	4.7845	4.24647	-0.538032
cd8t_mem_rest_vs_cd3_cd28	ENSG00000126746	blue	0.362252	3.91789	4.20558	0.287686
cd8t_mem_rest_vs_cd3_cd28	ENSG00000111652	turquoise	0.654075	3.44756	4.48067	1.03311	0.94235	5.41405e-10	1.08281e-08	higher_in_CD3_CD28
cd8t_mem_rest_vs_cd3_cd28	ENSG00000089693	turquoise	0.671841	5.2509	6.87235	1.62145	0.94235	5.41405e-10	1.08281e-08	higher_in_CD3_CD28
cd8t_mem_rest_vs_cd3_cd28	ENSG00000159335	turquoise	0.850328	4.67151	8.0216	3.35009	0.94235	5.41405e-10	1.08281e-08	higher_in_CD3_CD28
cd8t_mem_rest_vs_cd3_cd28	ENSG00000089692	turquoise	0.96257	5.22287	9.32185	4.09898	0.94235	5.41405e-10	1.08281e-08	higher_in_CD3_CD28
cd8t_mem_rest_vs_cd3_cd28	ENSG00000010610	grey	-0.406654	3.68273	4.11408	0.431351
cd8t_mem_rest_vs_cd3_cd28	ENSG00000111667	turquoise	0.675821	3.70803	5.25502	1.547	0.94235	5.41405e-10	1.08281e-08	higher_in_CD3_CD28
cd8t_mem_rest_vs_cd3_cd28	ENSG00000111669	turquoise	0.901941	8.79391	10.2674	1.47349	0.94235	5.41405e-10	1.08281e-08	higher_in_CD3_CD28
cd8t_mem_rest_vs_cd3_cd28	ENSG00000111671	white	0.742811	3.96832	3.10556	-0.862759
cd8t_mem_rest_vs_cd3_cd28	ENSG00000010626	midnightblue	0.812083	3.79922	3.62618	-0.173045
cd8t_mem_rest_vs_cd3_cd28	ENSG00000111674	cyan	0.368066	4.70466	4.25214	-0.452515
cd8t_mem_rest_vs_cd3_cd28	ENSG00000111676	yellow	0.489148	3.47738	4.15025	0.672869
cd8t_mem_rest_vs_cd3_cd28	ENSG00000111679	turquoise	0.776648	5.42876	6.86584	1.43707	0.94235	5.41405e-10	1.08281e-08	higher_in_CD3_CD28
cd8t_mem_rest_vs_cd3_cd28	ENSG00000126749	turquoise	0.73623	5.79534	7.55963	1.7643	0.94235	5.41405e-10	1.08281e-08	higher_in_CD3_CD28
cd8t_mem_rest_vs_cd3_cd28	ENSG00000215021	turquoise	0.671898	6.36419	7.64651	1.28231	0.94235	5.41405e-10	1.08281e-08	higher_in_CD3_CD28
cd8t_mem_rest_vs_cd3_cd28	ENSG00000111684	greenyellow	0.768496	3.95836	4.22272	0.264364
cd8t_mem_rest_vs_cd3_cd28	ENSG00000139178	darkgrey	0.568844	3.6218	3.14542	-0.476382
cd8t_mem_rest_vs_cd3_cd28	ENSG00000139182	yellowgreen	0.700083	3.96413	3.38728	-0.576843
cd8t_mem_rest_vs_cd3_cd28	ENSG00000139197	pink	0.723775	3.58922	3.86522	0.275999
cd8t_mem_rest_vs_cd3_cd28	ENSG00000177575	turquoise	0.589331	3.48803	4.4736	0.98557	0.94235	5.41405e-10	1.08281e-08	higher_in_CD3_CD28
cd8t_mem_rest_vs_cd3_cd28	ENSG00000059804	lightcyan	0.531643	5.55516	5.67567	0.120511
cd8t_mem_rest_vs_cd3_cd28	ENSG00000111752	purple	0.589831	3.46868	3.44137	-0.0273048
cd8t_mem_rest_vs_cd3_cd28	ENSG00000003056	salmon	0.531711	5.7231	6.44598	0.722889
cd8t_mem_rest_vs_cd3_cd28	ENSG00000139187	purple	0.381565	6.67245	5.61206	-1.06039
cd8t_mem_rest_vs_cd3_cd28	ENSG00000245105	brown	0.743593	5.44553	3.18715	-2.25837	-0.959456	2.42657e-11	9.70628e-10	lower_in_CD3_CD28
cd8t_mem_rest_vs_cd3_cd28	ENSG00000175899	darkgreen	0.688369	3.51847	3.17043	-0.348045
cd8t_mem_rest_vs_cd3_cd28	ENSG00000126838	royalblue	0.78406	3.82413	2.92505	-0.899081
cd8t_mem_rest_vs_cd3_cd28	ENSG00000237248	purple	0.671328	4.35781	3.10647	-1.25135
cd8t_mem_rest_vs_cd3_cd28	ENSG00000111796	brown	0.841009	8.51502	6.10207	-2.41295	-0.959456	2.42657e-11	9.70628e-10	lower_in_CD3_CD28
cd8t_mem_rest_vs_cd3_cd28	ENSG00000184293	turquoise	0.537247	3.05026	3.84285	0.792592	0.94235	5.41405e-10	1.08281e-08	higher_in_CD3_CD28
cd8t_mem_rest_vs_cd3_cd28	ENSG00000110852	brown	0.833111	7.62896	6.32703	-1.30193	-0.959456	2.42657e-11	9.70628e-10	lower_in_CD3_CD28
cd8t_mem_rest_vs_cd3_cd28	ENSG00000172243	midnightblue	0.494705	3.56427	3.50144	-0.0628277
cd8t_mem_rest_vs_cd3_cd28	ENSG00000173391	lightgreen	0.654226	3.30862	3.27279	-0.0358281
cd8t_mem_rest_vs_cd3_cd28	ENSG00000139112	paleturquoise	0.646659	4.87919	3.96939	-0.909802
cd8t_mem_rest_vs_cd3_cd28	ENSG00000213809	black	0.387044	4.39077	3.70583	-0.684937
cd8t_mem_rest_vs_cd3_cd28	ENSG00000205809	violet	0.579877	3.60008	3.74615	0.146073
cd8t_mem_rest_vs_cd3_cd28	ENSG00000134545	blue	0.423877	4.76525	6.02432	1.25907
cd8t_mem_rest_vs_cd3_cd28	ENSG00000256039	blue	0.559576	5.69229	5.60756	-0.0847376
cd8t_mem_rest_vs_cd3_cd28	ENSG00000111196	turquoise	0.930307	5.80582	7.62351	1.81768	0.94235	5.41405e-10	1.08281e-08	higher_in_CD3_CD28
cd8t_mem_rest_vs_cd3_cd28	ENSG00000060138	turquoise	0.698017	5.23653	6.84399	1.60746	0.94235	5.41405e-10	1.08281e-08	higher_in_CD3_CD28
cd8t_mem_rest_vs_cd3_cd28	ENSG00000111215	saddlebrown	0.669278	4.68722	4.67516	-0.0120563
cd8t_mem_rest_vs_cd3_cd28	ENSG00000139083	turquoise	0.741659	4.14184	6.19479	2.05296	0.94235	5.41405e-10	1.08281e-08	higher_in_CD3_CD28
cd8t_mem_rest_vs_cd3_cd28	ENSG00000165714	turquoise	0.584325	3.48847	4.87178	1.38332	0.94235	5.41405e-10	1.08281e-08	higher_in_CD3_CD28
cd8t_mem_rest_vs_cd3_cd28	ENSG00000111266	turquoise	0.405772	3.26339	3.91092	0.64753	0.94235	5.41405e-10	1.08281e-08	higher_in_CD3_CD28
cd8t_mem_rest_vs_cd3_cd28	ENSG00000111269	turquoise	0.445791	4.00764	4.84024	0.832594	0.94235	5.41405e-10	1.08281e-08	higher_in_CD3_CD28
cd8t_mem_rest_vs_cd3_cd28	ENSG00000111276	grey60	0.534228	4.5479	4.17627	-0.371638
cd8t_mem_rest_vs_cd3_cd28	ENSG00000178878	brown	0.570568	4.89019	3.71437	-1.17582	-0.959456	2.42657e-11	9.70628e-10	lower_in_CD3_CD28
cd8t_mem_rest_vs_cd3_cd28	ENSG00000213782	turquoise	0.769726	3.24378	4.98414	1.74035	0.94235	5.41405e-10	1.08281e-08	higher_in_CD3_CD28
cd8t_mem_rest_vs_cd3_cd28	ENSG00000013583	darkturquoise	0.301714	4.54185	3.87234	-0.669513
cd8t_mem_rest_vs_cd3_cd28	ENSG00000171681	black	0.761673	4.38701	4.43627	0.0492676
cd8t_mem_rest_vs_cd3_cd28	ENSG00000246705	lightcyan	0.573781	5.01892	4.81091	-0.208014
cd8t_mem_rest_vs_cd3_cd28	ENSG00000084463	yellow	0.767196	5.36658	5.94949	0.582906
cd8t_mem_rest_vs_cd3_cd28	ENSG00000023734	turquoise	0.778878	5.3073	7.06821	1.76092	0.94235	5.41405e-10	1.08281e-08	higher_in_CD3_CD28
cd8t_mem_rest_vs_cd3_cd28	ENSG00000023697	turquoise	0.394941	3.84539	4.45076	0.605371	0.94235	5.41405e-10	1.08281e-08	higher_in_CD3_CD28
cd8t_mem_rest_vs_cd3_cd28	ENSG00000052126	grey	-0.401696	3.73131	3.25632	-0.474983
cd8t_mem_rest_vs_cd3_cd28	ENSG00000139154	turquoise	0.80286	3.44756	5.04036	1.5928	0.94235	5.41405e-10	1.08281e-08	higher_in_CD3_CD28
cd8t_mem_rest_vs_cd3_cd28	ENSG00000121350	turquoise	0.679005	3.64273	4.82356	1.18083	0.94235	5.41405e-10	1.08281e-08	higher_in_CD3_CD28
cd8t_mem_rest_vs_cd3_cd28	ENSG00000004700	lightcyan	0.692776	4.73627	5.5834	0.847133
cd8t_mem_rest_vs_cd3_cd28	ENSG00000111711	turquoise	0.722736	3.82708	5.80833	1.98124	0.94235	5.41405e-10	1.08281e-08	higher_in_CD3_CD28
cd8t_mem_rest_vs_cd3_cd28	ENSG00000111726	yellow	0.544887	4.16516	5.24683	1.08168
cd8t_mem_rest_vs_cd3_cd28	ENSG00000139163	purple	0.598122	4.52773	5.37599	0.848262
cd8t_mem_rest_vs_cd3_cd28	ENSG00000118308	black	0.537946	4.15657	3.45214	-0.704432
cd8t_mem_rest_vs_cd3_cd28	ENSG00000205707	darkgreen	0.701844	3.80701	4.78412	0.977104
cd8t_mem_rest_vs_cd3_cd28	ENSG00000133703	saddlebrown	0.657603	5.7302	5.80255	0.0723435
cd8t_mem_rest_vs_cd3_cd28	ENSG00000064102	turquoise	0.510515	3.53278	4.51839	0.98561	0.94235	5.41405e-10	1.08281e-08	higher_in_CD3_CD28
cd8t_mem_rest_vs_cd3_cd28	ENSG00000111790	pink	0.730959	4.24006	4.56762	0.327553
cd8t_mem_rest_vs_cd3_cd28	ENSG00000064115	green	0.504164	3.53166	4.14056	0.608899
cd8t_mem_rest_vs_cd3_cd28	ENSG00000152944	midnightblue	0.773333	3.76425	4.25387	0.489616
cd8t_mem_rest_vs_cd3_cd28	ENSG00000211455	lightyellow	0.813113	4.34782	4.03563	-0.312195
cd8t_mem_rest_vs_cd3_cd28	ENSG00000061794	turquoise	0.796177	4.80001	6.49424	1.69423	0.94235	5.41405e-10	1.08281e-08	higher_in_CD3_CD28
cd8t_mem_rest_vs_cd3_cd28	ENSG00000087448	grey	0.500953	3.57366	3.66064	0.0869721
cd8t_mem_rest_vs_cd3_cd28	ENSG00000123106	red	0.413311	5.4616	4.75463	-0.70697
cd8t_mem_rest_vs_cd3_cd28	ENSG00000087502	yellow	0.547824	5.45856	6.17726	0.718703
cd8t_mem_rest_vs_cd3_cd28	ENSG00000133704	grey	-0.641324	3.64575	3.80077	0.155014
cd8t_mem_rest_vs_cd3_cd28	ENSG00000110888	darkturquoise	0.334176	4.35948	3.61595	-0.74353
cd8t_mem_rest_vs_cd3_cd28	ENSG00000013573	lightgreen	0.848857	3.37769	4.2617	0.884013
cd8t_mem_rest_vs_cd3_cd28	ENSG00000139146	turquoise	0.777759	4.31988	6.25378	1.93391	0.94235	5.41405e-10	1.08281e-08	higher_in_CD3_CD28
cd8t_mem_rest_vs_cd3_cd28	ENSG00000151743	white	0.853146	3.42902	3.58514	0.156118
cd8t_mem_rest_vs_cd3_cd28	ENSG00000188375	turquoise	0.45187	3.5478	4.21352	0.665713	0.94235	5.41405e-10	1.08281e-08	higher_in_CD3_CD28
cd8t_mem_rest_vs_cd3_cd28	ENSG00000174718	brown	0.535764	6.24494	4.90304	-1.3419	-0.959456	2.42657e-11	9.70628e-10	lower_in_CD3_CD28
cd8t_mem_rest_vs_cd3_cd28	ENSG00000087470	lightcyan	0.681383	4.14313	5.08325	0.94012
cd8t_mem_rest_vs_cd3_cd28	ENSG00000139131	red	0.742282	3.76613	4.74864	0.982518
cd8t_mem_rest_vs_cd3_cd28	ENSG00000139116	turquoise	0.776975	3.28268	5.01735	1.73467	0.94235	5.41405e-10	1.08281e-08	higher_in_CD3_CD28
cd8t_mem_rest_vs_cd3_cd28	ENSG00000151229	green	0.368062	3.50166	3.40292	-0.0987345
cd8t_mem_rest_vs_cd3_cd28	ENSG00000151233	grey	-0.232048	3.59969	4.06314	0.463452
cd8t_mem_rest_vs_cd3_cd28	ENSG00000015153	turquoise	0.503624	5.22601	6.07134	0.845324	0.94235	5.41405e-10	1.08281e-08	higher_in_CD3_CD28
cd8t_mem_rest_vs_cd3_cd28	ENSG00000257742	grey	-0.373721	3.04624	3.52484	0.478597
cd8t_mem_rest_vs_cd3_cd28	ENSG00000129317	grey	0.25995	4.73323	4.53704	-0.196187
cd8t_mem_rest_vs_cd3_cd28	ENSG00000198001	grey	0.331475	5.0557	4.54484	-0.510859
cd8t_mem_rest_vs_cd3_cd28	ENSG00000151239	royalblue	0.5906	3.90372	4.47616	0.572444
cd8t_mem_rest_vs_cd3_cd28	ENSG00000184613	blue	0.470091	4.28915	4.36778	0.078637
cd8t_mem_rest_vs_cd3_cd28	ENSG00000273015	turquoise	0.454862	3.24222	3.72302	0.480802	0.94235	5.41405e-10	1.08281e-08	higher_in_CD3_CD28
cd8t_mem_rest_vs_cd3_cd28	ENSG00000189079	grey	-0.0729142	4.1985	3.78471	-0.413791
cd8t_mem_rest_vs_cd3_cd28	ENSG00000134294	blue	0.294873	6.09199	5.96362	-0.128379
cd8t_mem_rest_vs_cd3_cd28	ENSG00000139211	violet	0.743335	3.63423	3.39581	-0.238423
cd8t_mem_rest_vs_cd3_cd28	ENSG00000179715	skyblue3	0.737933	4.87802	4.99595	0.117927
cd8t_mem_rest_vs_cd3_cd28	ENSG00000258181	grey60	0.726373	3.63976	3.1896	-0.45016
cd8t_mem_rest_vs_cd3_cd28	ENSG00000005175	blue	0.692987	4.9618	5.75525	0.79345
cd8t_mem_rest_vs_cd3_cd28	ENSG00000061273	greenyellow	0.648227	3.86762	4.90679	1.03917
cd8t_mem_rest_vs_cd3_cd28	ENSG00000111424	turquoise	0.34754	3.75722	4.04038	0.283159	0.94235	5.41405e-10	1.08281e-08	higher_in_CD3_CD28
cd8t_mem_rest_vs_cd3_cd28	ENSG00000134291	turquoise	0.837993	3.66939	5.65231	1.98292	0.94235	5.41405e-10	1.08281e-08	higher_in_CD3_CD28
cd8t_mem_rest_vs_cd3_cd28	ENSG00000079387	turquoise	0.514642	3.47523	4.43156	0.956323	0.94235	5.41405e-10	1.08281e-08	higher_in_CD3_CD28
cd8t_mem_rest_vs_cd3_cd28	ENSG00000152556	turquoise	0.394455	3.02802	3.76754	0.739517	0.94235	5.41405e-10	1.08281e-08	higher_in_CD3_CD28
cd8t_mem_rest_vs_cd3_cd28	ENSG00000177981	tan	0.374762	4.41737	4.09763	-0.31974
cd8t_mem_rest_vs_cd3_cd28	ENSG00000139620	darkorange	0.764716	3.80053	4.49885	0.69832
cd8t_mem_rest_vs_cd3_cd28	ENSG00000129315	turquoise	0.39333	3.29209	3.75964	0.467552	0.94235	5.41405e-10	1.08281e-08	higher_in_CD3_CD28
cd8t_mem_rest_vs_cd3_cd28	ENSG00000174243	turquoise	0.624133	4.1279	5.23319	1.10529	0.94235	5.41405e-10	1.08281e-08	higher_in_CD3_CD28
cd8t_mem_rest_vs_cd3_cd28	ENSG00000139537	royalblue	0.754035	4.00636	2.93289	-1.07347
cd8t_mem_rest_vs_cd3_cd28	ENSG00000134285	turquoise	0.916197	7.04774	8.71212	1.66438	0.94235	5.41405e-10	1.08281e-08	higher_in_CD3_CD28
cd8t_mem_rest_vs_cd3_cd28	ENSG00000181929	saddlebrown	0.852882	5.128	5.66801	0.540014
cd8t_mem_rest_vs_cd3_cd28	ENSG00000167548	turquoise	0.734656	3.28097	4.35998	1.07901	0.94235	5.41405e-10	1.08281e-08	higher_in_CD3_CD28
cd8t_mem_rest_vs_cd3_cd28	ENSG00000167550	black	0.482435	3.6451	3.5884	-0.0567008
cd8t_mem_rest_vs_cd3_cd28	ENSG00000139636	blue	0.466073	3.58134	3.77196	0.190623
cd8t_mem_rest_vs_cd3_cd28	ENSG00000123416	turquoise	0.973536	8.75591	10.5144	1.75847	0.94235	5.41405e-10	1.08281e-08	higher_in_CD3_CD28
cd8t_mem_rest_vs_cd3_cd28	ENSG00000167553	turquoise	0.848299	4.60816	7.32429	2.71613	0.94235	5.41405e-10	1.08281e-08	higher_in_CD3_CD28
cd8t_mem_rest_vs_cd3_cd28	ENSG00000123352	turquoise	0.418249	3.71497	4.21075	0.495774	0.94235	5.41405e-10	1.08281e-08	higher_in_CD3_CD28
cd8t_mem_rest_vs_cd3_cd28	ENSG00000187778	grey	-0.119544	5.14697	5.35774	0.210772
cd8t_mem_rest_vs_cd3_cd28	ENSG00000161791	grey	0.548597	3.7134	4.052	0.338599
cd8t_mem_rest_vs_cd3_cd28	ENSG00000186666	grey	0.16702	3.51348	3.56872	0.0552378
cd8t_mem_rest_vs_cd3_cd28	ENSG00000161800	yellow	0.531647	3.28385	3.47404	0.190196
cd8t_mem_rest_vs_cd3_cd28	ENSG00000066117	blue	0.387608	5.11478	5.64358	0.528801
cd8t_mem_rest_vs_cd3_cd28	ENSG00000139624	darkmagenta	0.669723	5.11268	4.65962	-0.453058
cd8t_mem_rest_vs_cd3_cd28	ENSG00000050405	green	0.792056	3.79374	4.74527	0.951531
cd8t_mem_rest_vs_cd3_cd28	ENSG00000161813	green	0.77838	4.73282	5.88586	1.15304
cd8t_mem_rest_vs_cd3_cd28	ENSG00000066084	turquoise	0.525504	3.05807	3.86829	0.810223	0.94235	5.41405e-10	1.08281e-08	higher_in_CD3_CD28
cd8t_mem_rest_vs_cd3_cd28	ENSG00000123268	tan	0.481111	4.41698	4.74451	0.327535
cd8t_mem_rest_vs_cd3_cd28	ENSG00000110911	greenyellow	0.715238	3.66378	3.73079	0.0670107
cd8t_mem_rest_vs_cd3_cd28	ENSG00000050426	black	0.543904	4.22296	4.53828	0.315324
cd8t_mem_rest_vs_cd3_cd28	ENSG00000110925	orange	0.69548	3.74278	3.36024	-0.382533
cd8t_mem_rest_vs_cd3_cd28	ENSG00000135457	turquoise	0.409905	3.63329	4.24496	0.61167	0.94235	5.41405e-10	1.08281e-08	higher_in_CD3_CD28
cd8t_mem_rest_vs_cd3_cd28	ENSG00000170545	brown	0.472201	4.55476	3.55182	-1.00294	-0.959456	2.42657e-11	9.70628e-10	lower_in_CD3_CD28
cd8t_mem_rest_vs_cd3_cd28	ENSG00000110934	brown	0.887016	6.9006	5.30176	-1.59883	-0.959456	2.42657e-11	9.70628e-10	lower_in_CD3_CD28
cd8t_mem_rest_vs_cd3_cd28	ENSG00000123358	lightgreen	0.627531	3.41856	4.2664	0.847843
cd8t_mem_rest_vs_cd3_cd28	ENSG00000123395	turquoise	0.749047	3.54381	5.70023	2.15642	0.94235	5.41405e-10	1.08281e-08	higher_in_CD3_CD28
cd8t_mem_rest_vs_cd3_cd28	ENSG00000167768	grey	-0.523214	3.31446	2.85271	-0.461753
cd8t_mem_rest_vs_cd3_cd28	ENSG00000167778	green	0.416319	4.02003	4.60826	0.588232
cd8t_mem_rest_vs_cd3_cd28	ENSG00000139631	purple	0.671249	4.14857	3.54521	-0.603367
cd8t_mem_rest_vs_cd3_cd28	ENSG00000139651	orange	0.711823	3.33099	3.59521	0.264221
cd8t_mem_rest_vs_cd3_cd28	ENSG00000139626	tan	0.683135	5.30328	5.201	-0.102286
cd8t_mem_rest_vs_cd3_cd28	ENSG00000172819	grey	-0.3102	3.44509	3.27299	-0.172097
cd8t_mem_rest_vs_cd3_cd28	ENSG00000182544	darkgrey	0.45842	3.80573	4.49365	0.687921
cd8t_mem_rest_vs_cd3_cd28	ENSG00000257605	turquoise	0.846257	3.05807	5.09873	2.04066	0.94235	5.41405e-10	1.08281e-08	higher_in_CD3_CD28
cd8t_mem_rest_vs_cd3_cd28	ENSG00000094914	grey	0.457265	4.04074	4.84145	0.800711
cd8t_mem_rest_vs_cd3_cd28	ENSG00000185591	grey	0.458058	3.47169	4.2946	0.822914
cd8t_mem_rest_vs_cd3_cd28	ENSG00000139546	darkorange	0.531729	4.18455	5.02698	0.842428
cd8t_mem_rest_vs_cd3_cd28	ENSG00000170653	turquoise	0.651118	3.8414	4.95174	1.11035	0.94235	5.41405e-10	1.08281e-08	higher_in_CD3_CD28
cd8t_mem_rest_vs_cd3_cd28	ENSG00000012822	brown	0.711119	5.22084	3.16903	-2.0518	-0.959456	2.42657e-11	9.70628e-10	lower_in_CD3_CD28
cd8t_mem_rest_vs_cd3_cd28	ENSG00000123415	lightgreen	0.896054	3.63494	4.9101	1.27516
cd8t_mem_rest_vs_cd3_cd28	ENSG00000094916	turquoise	0.655247	4.05376	5.15903	1.10526	0.94235	5.41405e-10	1.08281e-08	higher_in_CD3_CD28
cd8t_mem_rest_vs_cd3_cd28	ENSG00000111481	darkred	0.805246	5.31555	6.49738	1.18183
cd8t_mem_rest_vs_cd3_cd28	ENSG00000161638	black	0.811187	3.83202	3.53527	-0.296747
cd8t_mem_rest_vs_cd3_cd28	ENSG00000170627	turquoise	0.313906	3.36293	3.57544	0.212513	0.94235	5.41405e-10	1.08281e-08	higher_in_CD3_CD28
cd8t_mem_rest_vs_cd3_cd28	ENSG00000123338	greenyellow	0.836758	4.27085	4.85456	0.583704
cd8t_mem_rest_vs_cd3_cd28	ENSG00000172551	purple	0.640361	3.67375	3.31109	-0.36266
cd8t_mem_rest_vs_cd3_cd28	ENSG00000135426	turquoise	0.657755	4.03353	5.66698	1.63345	0.94235	5.41405e-10	1.08281e-08	higher_in_CD3_CD28
cd8t_mem_rest_vs_cd3_cd28	ENSG00000135437	midnightblue	0.513356	3.44758	3.11714	-0.330438
cd8t_mem_rest_vs_cd3_cd28	ENSG00000205323	blue	0.740743	4.79658	5.99262	1.19604
cd8t_mem_rest_vs_cd3_cd28	ENSG00000123353	turquoise	0.744768	5.371	6.91061	1.53961	0.94235	5.41405e-10	1.08281e-08	higher_in_CD3_CD28
cd8t_mem_rest_vs_cd3_cd28	ENSG00000135392	blue	0.360052	3.2816	3.7728	0.491196
cd8t_mem_rest_vs_cd3_cd28	ENSG00000170473	yellow	0.802283	4.71542	5.47282	0.757403
cd8t_mem_rest_vs_cd3_cd28	ENSG00000065357	darkgreen	0.551133	5.19457	4.93301	-0.26156
cd8t_mem_rest_vs_cd3_cd28	ENSG00000123374	turquoise	0.722705	3.26339	4.56175	1.29836	0.94235	5.41405e-10	1.08281e-08	higher_in_CD3_CD28
cd8t_mem_rest_vs_cd3_cd28	ENSG00000111540	grey	-0.0794854	4.32166	4.26623	-0.0554319
cd8t_mem_rest_vs_cd3_cd28	ENSG00000197728	blue	0.757566	10.6682	11.667	0.998842
cd8t_mem_rest_vs_cd3_cd28	ENSG00000170515	turquoise	0.921537	7.89354	9.86538	1.97183	0.94235	5.41405e-10	1.08281e-08	higher_in_CD3_CD28
cd8t_mem_rest_vs_cd3_cd28	ENSG00000139641	lightcyan	0.392867	5.58507	5.31775	-0.267315
cd8t_mem_rest_vs_cd3_cd28	ENSG00000196465	turquoise	0.632689	3.53965	4.87832	1.33867	0.94235	5.41405e-10	1.08281e-08	higher_in_CD3_CD28
cd8t_mem_rest_vs_cd3_cd28	ENSG00000139613	greenyellow	0.698417	4.78107	5.35891	0.577842
cd8t_mem_rest_vs_cd3_cd28	ENSG00000181852	grey60	0.744692	3.83328	4.00786	0.174579
cd8t_mem_rest_vs_cd3_cd28	ENSG00000139579	turquoise	0.561313	4.1799	5.91185	1.73195	0.94235	5.41405e-10	1.08281e-08	higher_in_CD3_CD28
cd8t_mem_rest_vs_cd3_cd28	ENSG00000139645	turquoise	0.454828	3.6734	4.12624	0.452833	0.94235	5.41405e-10	1.08281e-08	higher_in_CD3_CD28
cd8t_mem_rest_vs_cd3_cd28	ENSG00000135469	orangered4	0.760943	3.46289	3.55731	0.0944186
cd8t_mem_rest_vs_cd3_cd28	ENSG00000062485	yellow	0.616624	5.80422	6.22878	0.424557
cd8t_mem_rest_vs_cd3_cd28	ENSG00000257303	yellow	0.307283	4.34127	3.94221	-0.39906
cd8t_mem_rest_vs_cd3_cd28	ENSG00000257727	turquoise	0.704297	5.93483	7.89569	1.96086	0.94235	5.41405e-10	1.08281e-08	higher_in_CD3_CD28
cd8t_mem_rest_vs_cd3_cd28	ENSG00000110944	tan	0.497265	4.60814	4.84674	0.238601
cd8t_mem_rest_vs_cd3_cd28	ENSG00000170581	turquoise	0.47113	3.74498	4.33498	0.590005	0.94235	5.41405e-10	1.08281e-08	higher_in_CD3_CD28
cd8t_mem_rest_vs_cd3_cd28	ENSG00000111602	turquoise	0.409861	3.2816	4.0295	0.747898	0.94235	5.41405e-10	1.08281e-08	higher_in_CD3_CD28
cd8t_mem_rest_vs_cd3_cd28	ENSG00000176422	white	0.686049	3.42902	4.21834	0.789319
cd8t_mem_rest_vs_cd3_cd28	ENSG00000076108	blue	0.524545	4.83044	5.15109	0.320641
cd8t_mem_rest_vs_cd3_cd28	ENSG00000110958	turquoise	0.795334	6.84714	8.37984	1.5327	0.94235	5.41405e-10	1.08281e-08	higher_in_CD3_CD28
cd8t_mem_rest_vs_cd3_cd28	ENSG00000198056	cyan	0.69475	4.29228	5.43261	1.14033
cd8t_mem_rest_vs_cd3_cd28	ENSG00000166881	magenta	0.543693	3.95198	3.78599	-0.165992
cd8t_mem_rest_vs_cd3_cd28	ENSG00000123384	grey	0.406463	3.4363	3.67068	0.234376
cd8t_mem_rest_vs_cd3_cd28	ENSG00000182199	turquoise	0.678065	5.11427	6.44705	1.33278	0.94235	5.41405e-10	1.08281e-08	higher_in_CD3_CD28
cd8t_mem_rest_vs_cd3_cd28	ENSG00000179912	paleturquoise	0.759019	5.26582	4.6268	-0.639024
cd8t_mem_rest_vs_cd3_cd28	ENSG00000123329	darkturquoise	0.707947	4.74174	4.68041	-0.0613389
cd8t_mem_rest_vs_cd3_cd28	ENSG00000166986	skyblue3	0.689264	5.05417	5.99728	0.943111
cd8t_mem_rest_vs_cd3_cd28	ENSG00000175197	grey	-0.170129	3.91689	3.79448	-0.12241
cd8t_mem_rest_vs_cd3_cd28	ENSG00000166987	greenyellow	0.437579	3.82315	3.77045	-0.0527014
cd8t_mem_rest_vs_cd3_cd28	ENSG00000175203	turquoise	0.331656	5.17419	5.66163	0.487446	0.94235	5.41405e-10	1.08281e-08	higher_in_CD3_CD28
cd8t_mem_rest_vs_cd3_cd28	ENSG00000178498	white	0.684857	3.60433	4.16376	0.559429
cd8t_mem_rest_vs_cd3_cd28	ENSG00000135506	yellow	0.724359	5.16547	5.55515	0.389681
cd8t_mem_rest_vs_cd3_cd28	ENSG00000135452	darkgrey	0.708342	4.12394	4.86635	0.742406
cd8t_mem_rest_vs_cd3_cd28	ENSG00000135446	blue	0.859687	5.60271	7.51448	1.91177
cd8t_mem_rest_vs_cd3_cd28	ENSG00000139266	turquoise	0.380711	3.23338	3.67893	0.445554	0.94235	5.41405e-10	1.08281e-08	higher_in_CD3_CD28
cd8t_mem_rest_vs_cd3_cd28	ENSG00000037897	turquoise	0.761381	3.97668	6.21574	2.23905	0.94235	5.41405e-10	1.08281e-08	higher_in_CD3_CD28
cd8t_mem_rest_vs_cd3_cd28	ENSG00000123297	green	0.672538	4.25742	5.99578	1.73836
cd8t_mem_rest_vs_cd3_cd28	ENSG00000175215	brown	0.673136	5.50101	4.38719	-1.11383	-0.959456	2.42657e-11	9.70628e-10	lower_in_CD3_CD28
cd8t_mem_rest_vs_cd3_cd28	ENSG00000257698	lightcyan	0.455488	4.87215	4.39065	-0.4815
cd8t_mem_rest_vs_cd3_cd28	ENSG00000166896	blue	0.395095	4.05442	3.71979	-0.33463
cd8t_mem_rest_vs_cd3_cd28	ENSG00000118596	cyan	0.725863	3.58393	4.36152	0.777583
cd8t_mem_rest_vs_cd3_cd28	ENSG00000061987	midnightblue	0.658543	3.5113	3.41544	-0.0958628
cd8t_mem_rest_vs_cd3_cd28	ENSG00000118600	turquoise	0.373824	4.38492	5.2886	0.903681	0.94235	5.41405e-10	1.08281e-08	higher_in_CD3_CD28
cd8t_mem_rest_vs_cd3_cd28	ENSG00000184575	grey	0.308666	4.18051	4.45715	0.27664
cd8t_mem_rest_vs_cd3_cd28	ENSG00000183735	blue	0.529619	3.65446	4.37778	0.723326
cd8t_mem_rest_vs_cd3_cd28	ENSG00000153179	grey	-0.259783	5.61433	5.07108	-0.543243
cd8t_mem_rest_vs_cd3_cd28	ENSG00000135677	turquoise	0.359119	3.2516	3.88606	0.634467	0.94235	5.41405e-10	1.08281e-08	higher_in_CD3_CD28
cd8t_mem_rest_vs_cd3_cd28	ENSG00000174106	grey	-0.494788	3.44648	3.77822	0.331732
cd8t_mem_rest_vs_cd3_cd28	ENSG00000127311	darkturquoise	0.604638	3.68947	3.48972	-0.19975
cd8t_mem_rest_vs_cd3_cd28	ENSG00000111530	blue	0.665793	4.45636	5.29053	0.834178
cd8t_mem_rest_vs_cd3_cd28	ENSG00000127334	violet	0.586726	4.42707	3.83184	-0.595232
cd8t_mem_rest_vs_cd3_cd28	ENSG00000255733	white	0.802684	3.86054	3.02972	-0.830825
cd8t_mem_rest_vs_cd3_cd28	ENSG00000111537	turquoise	0.943584	7.86076	12.2766	4.41583	0.94235	5.41405e-10	1.08281e-08	higher_in_CD3_CD28
cd8t_mem_rest_vs_cd3_cd28	ENSG00000111536	turquoise	0.595318	2.85271	4.12142	1.26871	0.94235	5.41405e-10	1.08281e-08	higher_in_CD3_CD28
cd8t_mem_rest_vs_cd3_cd28	ENSG00000111554	blue	0.407784	3.96965	4.21582	0.246171
cd8t_mem_rest_vs_cd3_cd28	ENSG00000111581	magenta	0.627434	4.82343	5.61127	0.787843
cd8t_mem_rest_vs_cd3_cd28	ENSG00000175782	violet	0.630976	4.02678	3.32779	-0.698987
cd8t_mem_rest_vs_cd3_cd28	ENSG00000135679	darkred	0.336765	4.47681	4.42476	-0.0520569
cd8t_mem_rest_vs_cd3_cd28	ENSG00000111605	turquoise	0.675012	4.09511	5.50751	1.41241	0.94235	5.41405e-10	1.08281e-08	higher_in_CD3_CD28
cd8t_mem_rest_vs_cd3_cd28	ENSG00000127337	darkred	0.567923	4.58537	5.78565	1.20028
cd8t_mem_rest_vs_cd3_cd28	ENSG00000166225	salmon	0.667382	3.56833	3.23021	-0.338116
cd8t_mem_rest_vs_cd3_cd28	ENSG00000166226	blue	0.849504	6.15607	8.33854	2.18248
cd8t_mem_rest_vs_cd3_cd28	ENSG00000127328	grey	0.447749	3.43365	3.66595	0.232299
cd8t_mem_rest_vs_cd3_cd28	ENSG00000257815	grey	0.0225092	3.92059	3.81716	-0.10343
cd8t_mem_rest_vs_cd3_cd28	ENSG00000111596	magenta	0.644548	4.96492	5.06721	0.102289
cd8t_mem_rest_vs_cd3_cd28	ENSG00000133858	grey	0.364211	5.39165	4.82507	-0.566581
cd8t_mem_rest_vs_cd3_cd28	ENSG00000173451	turquoise	0.396001	3.46093	4.10514	0.644213	0.94235	5.41405e-10	1.08281e-08	higher_in_CD3_CD28
cd8t_mem_rest_vs_cd3_cd28	ENSG00000139291	turquoise	0.394965	3.18496	3.65015	0.465191	0.94235	5.41405e-10	1.08281e-08	higher_in_CD3_CD28
cd8t_mem_rest_vs_cd3_cd28	ENSG00000080371	greenyellow	0.782696	4.6401	4.8235	0.183408
cd8t_mem_rest_vs_cd3_cd28	ENSG00000121749	turquoise	0.61104	3.34598	4.38725	1.04127	0.94235	5.41405e-10	1.08281e-08	higher_in_CD3_CD28
cd8t_mem_rest_vs_cd3_cd28	ENSG00000253719	turquoise	0.509393	4.20348	5.07811	0.874622	0.94235	5.41405e-10	1.08281e-08	higher_in_CD3_CD28
cd8t_mem_rest_vs_cd3_cd28	ENSG00000139278	tan	0.495937	6.26399	5.25529	-1.0087
cd8t_mem_rest_vs_cd3_cd28	ENSG00000111615	blue	0.615842	5.05358	6.50124	1.44765
cd8t_mem_rest_vs_cd3_cd28	ENSG00000139289	turquoise	0.835837	3.58245	5.77297	2.19052	0.94235	5.41405e-10	1.08281e-08	higher_in_CD3_CD28
cd8t_mem_rest_vs_cd3_cd28	ENSG00000091039	magenta	0.671872	5.40487	5.8427	0.437837
cd8t_mem_rest_vs_cd3_cd28	ENSG00000186908	grey	0.409683	3.39835	3.43156	0.0332118
cd8t_mem_rest_vs_cd3_cd28	ENSG00000058272	blue	0.774974	5.4111	6.01299	0.601889
cd8t_mem_rest_vs_cd3_cd28	ENSG00000133773	plum1	0.746147	6.28918	7.09258	0.803399
cd8t_mem_rest_vs_cd3_cd28	ENSG00000133641	turquoise	0.679612	3.68506	5.17294	1.48788	0.94235	5.41405e-10	1.08281e-08	higher_in_CD3_CD28
cd8t_mem_rest_vs_cd3_cd28	ENSG00000198707	greenyellow	0.711998	4.44768	4.9492	0.501529
cd8t_mem_rest_vs_cd3_cd28	ENSG00000139318	blue	0.357382	3.94981	3.94117	-0.00863277
cd8t_mem_rest_vs_cd3_cd28	ENSG00000139323	cyan	0.315367	4.21419	3.96803	-0.246165
cd8t_mem_rest_vs_cd3_cd28	ENSG00000070961	turquoise	0.322931	4.08186	4.54726	0.465396	0.94235	5.41405e-10	1.08281e-08	higher_in_CD3_CD28
cd8t_mem_rest_vs_cd3_cd28	ENSG00000271614	red	0.507494	4.58127	3.80983	-0.771438
cd8t_mem_rest_vs_cd3_cd28	ENSG00000257242	midnightblue	0.73236	3.68409	3.05635	-0.627735
cd8t_mem_rest_vs_cd3_cd28	ENSG00000133639	brown	0.952836	9.51045	7.42505	-2.0854	-0.959456	2.42657e-11	9.70628e-10	lower_in_CD3_CD28
cd8t_mem_rest_vs_cd3_cd28	ENSG00000245904	midnightblue	0.724133	4.28215	3.72064	-0.561504
cd8t_mem_rest_vs_cd3_cd28	ENSG00000102189	yellow	0.732066	3.96905	4.8134	0.84435
cd8t_mem_rest_vs_cd3_cd28	ENSG00000173598	grey60	0.452824	4.49875	4.87528	0.376531
cd8t_mem_rest_vs_cd3_cd28	ENSG00000177889	blue	0.787182	5.55877	7.99695	2.43817
cd8t_mem_rest_vs_cd3_cd28	ENSG00000198015	turquoise	0.72825	4.24314	6.21319	1.97004	0.94235	5.41405e-10	1.08281e-08	higher_in_CD3_CD28
cd8t_mem_rest_vs_cd3_cd28	ENSG00000120833	turquoise	0.810094	3.02802	4.65064	1.62262	0.94235	5.41405e-10	1.08281e-08	higher_in_CD3_CD28
cd8t_mem_rest_vs_cd3_cd28	ENSG00000169372	purple	0.688653	3.95244	4.12814	0.1757
cd8t_mem_rest_vs_cd3_cd28	ENSG00000173588	pink	0.662681	3.64649	3.69701	0.0505212
cd8t_mem_rest_vs_cd3_cd28	ENSG00000120798	grey	0.474145	3.5478	3.35091	-0.196895
cd8t_mem_rest_vs_cd3_cd28	ENSG00000028203	darkgrey	0.766344	3.66785	3.93022	0.262367
cd8t_mem_rest_vs_cd3_cd28	ENSG00000111142	turquoise	0.892227	6.8676	8.80858	1.94098	0.94235	5.41405e-10	1.08281e-08	higher_in_CD3_CD28
cd8t_mem_rest_vs_cd3_cd28	ENSG00000139343	turquoise	0.93305	7.72343	9.42679	1.70336	0.94235	5.41405e-10	1.08281e-08	higher_in_CD3_CD28
cd8t_mem_rest_vs_cd3_cd28	ENSG00000111144	darkred	0.79712	4.93664	5.58227	0.645635
cd8t_mem_rest_vs_cd3_cd28	ENSG00000111145	blue	0.555409	4.16459	5.13337	0.968783
cd8t_mem_rest_vs_cd3_cd28	ENSG00000059758	lightyellow	0.605215	3.96743	4.07822	0.110791
cd8t_mem_rest_vs_cd3_cd28	ENSG00000139350	royalblue	0.709918	3.5497	3.80023	0.250531
cd8t_mem_rest_vs_cd3_cd28	ENSG00000120802	yellow	0.653678	4.50421	5.71788	1.21367
cd8t_mem_rest_vs_cd3_cd28	ENSG00000166130	darkred	0.793075	4.1275	5.77832	1.65082
cd8t_mem_rest_vs_cd3_cd28	ENSG00000120868	white	0.734898	3.42902	3.42549	-0.00352751
cd8t_mem_rest_vs_cd3_cd28	ENSG00000111647	turquoise	0.715586	2.85271	3.91779	1.06508	0.94235	5.41405e-10	1.08281e-08	higher_in_CD3_CD28
cd8t_mem_rest_vs_cd3_cd28	ENSG00000075089	lightyellow	0.580927	4.46919	4.64134	0.172145
cd8t_mem_rest_vs_cd3_cd28	ENSG00000136021	pink	0.598713	3.45452	4.06674	0.61222
cd8t_mem_rest_vs_cd3_cd28	ENSG00000120800	turquoise	0.618291	3.29228	4.72203	1.42974	0.94235	5.41405e-10	1.08281e-08	higher_in_CD3_CD28
cd8t_mem_rest_vs_cd3_cd28	ENSG00000120805	turquoise	0.601299	4.5811	6.20503	1.62393	0.94235	5.41405e-10	1.08281e-08	higher_in_CD3_CD28
cd8t_mem_rest_vs_cd3_cd28	ENSG00000111666	cyan	0.421474	4.30019	4.60206	0.30187
cd8t_mem_rest_vs_cd3_cd28	ENSG00000111670	turquoise	0.677818	3.81206	5.31612	1.50405	0.94235	5.41405e-10	1.08281e-08	higher_in_CD3_CD28
cd8t_mem_rest_vs_cd3_cd28	ENSG00000120860	blue	0.526376	5.1216	5.73933	0.617724
cd8t_mem_rest_vs_cd3_cd28	ENSG00000075188	grey60	0.694283	4.35816	5.233	0.874844
cd8t_mem_rest_vs_cd3_cd28	ENSG00000185480	red	0.610879	3.52628	3.46903	-0.0572574
cd8t_mem_rest_vs_cd3_cd28	ENSG00000111696	turquoise	0.424753	2.85271	3.68802	0.835312	0.94235	5.41405e-10	1.08281e-08	higher_in_CD3_CD28
cd8t_mem_rest_vs_cd3_cd28	ENSG00000204954	turquoise	0.781103	3.26099	5.49998	2.23899	0.94235	5.41405e-10	1.08281e-08	higher_in_CD3_CD28
cd8t_mem_rest_vs_cd3_cd28	ENSG00000139372	blue	0.733511	5.4605	6.98231	1.52181
cd8t_mem_rest_vs_cd3_cd28	ENSG00000120837	blue	0.52992	3.98713	4.84774	0.860607
cd8t_mem_rest_vs_cd3_cd28	ENSG00000198431	turquoise	0.561247	4.37055	5.58427	1.21372	0.94235	5.41405e-10	1.08281e-08	higher_in_CD3_CD28
cd8t_mem_rest_vs_cd3_cd28	ENSG00000255150	grey	0.131325	3.95629	3.71011	-0.246179
cd8t_mem_rest_vs_cd3_cd28	ENSG00000171310	plum1	0.794259	4.60914	4.98184	0.372699
cd8t_mem_rest_vs_cd3_cd28	ENSG00000151131	turquoise	0.703219	4.35717	5.87615	1.51898	0.94235	5.41405e-10	1.08281e-08	higher_in_CD3_CD28
cd8t_mem_rest_vs_cd3_cd28	ENSG00000136051	lightcyan	0.711023	4.2081	3.7433	-0.464799
cd8t_mem_rest_vs_cd3_cd28	ENSG00000136044	steelblue	0.732468	3.61257	3.4009	-0.211666
cd8t_mem_rest_vs_cd3_cd28	ENSG00000235162	paleturquoise	0.475788	6.735	6.07061	-0.664388
cd8t_mem_rest_vs_cd3_cd28	ENSG00000013503	darkorange	0.576849	3.71336	4.1019	0.388541
cd8t_mem_rest_vs_cd3_cd28	ENSG00000151135	turquoise	0.579762	3.63872	4.67775	1.03904	0.94235	5.41405e-10	1.08281e-08	higher_in_CD3_CD28
cd8t_mem_rest_vs_cd3_cd28	ENSG00000120832	grey	0.0605046	3.24222	3.52662	0.284395
cd8t_mem_rest_vs_cd3_cd28	ENSG00000008405	greenyellow	0.528751	3.50137	3.72715	0.225776
cd8t_mem_rest_vs_cd3_cd28	ENSG00000136045	turquoise	0.796754	6.03444	7.50215	1.46771	0.94235	5.41405e-10	1.08281e-08	higher_in_CD3_CD28
cd8t_mem_rest_vs_cd3_cd28	ENSG00000110851	black	0.699077	3.4387	3.8862	0.447495
cd8t_mem_rest_vs_cd3_cd28	ENSG00000174600	grey	-0.237329	3.31022	3.41062	0.100402
cd8t_mem_rest_vs_cd3_cd28	ENSG00000198855	blue	0.397565	3.52948	3.90474	0.375254
cd8t_mem_rest_vs_cd3_cd28	ENSG00000075856	red	0.537381	4.00793	4.96817	0.960237
cd8t_mem_rest_vs_cd3_cd28	ENSG00000110876	brown	0.685544	6.11861	5.16646	-0.952155	-0.959456	2.42657e-11	9.70628e-10	lower_in_CD3_CD28
cd8t_mem_rest_vs_cd3_cd28	ENSG00000110880	pink	0.77141	3.39434	4.03381	0.639474
cd8t_mem_rest_vs_cd3_cd28	ENSG00000084112	grey	0.361287	3.28301	3.73576	0.452747
cd8t_mem_rest_vs_cd3_cd28	ENSG00000256262	magenta	0.678473	3.96562	4.93321	0.967582
cd8t_mem_rest_vs_cd3_cd28	ENSG00000189046	turquoise	0.799737	3.59528	5.65558	2.0603	0.94235	5.41405e-10	1.08281e-08	higher_in_CD3_CD28
cd8t_mem_rest_vs_cd3_cd28	ENSG00000076248	royalblue	0.730465	4.58746	5.6396	1.05214
cd8t_mem_rest_vs_cd3_cd28	ENSG00000110906	grey60	0.705678	3.63976	4.02164	0.381888
cd8t_mem_rest_vs_cd3_cd28	ENSG00000151148	turquoise	0.525562	3.38892	4.23742	0.848504	0.94235	5.41405e-10	1.08281e-08	higher_in_CD3_CD28
cd8t_mem_rest_vs_cd3_cd28	ENSG00000139428	turquoise	0.55701	4.13955	5.17713	1.03758	0.94235	5.41405e-10	1.08281e-08	higher_in_CD3_CD28
cd8t_mem_rest_vs_cd3_cd28	ENSG00000110921	grey	0.542338	3.72494	3.58792	-0.13702
cd8t_mem_rest_vs_cd3_cd28	ENSG00000139433	turquoise	0.643838	4.11818	5.11367	0.995494	0.94235	5.41405e-10	1.08281e-08	higher_in_CD3_CD28
cd8t_mem_rest_vs_cd3_cd28	ENSG00000139437	blue	0.514894	3.88183	4.56713	0.685296
cd8t_mem_rest_vs_cd3_cd28	ENSG00000139436	brown	0.414501	5.94765	5.10605	-0.8416	-0.959456	2.42657e-11	9.70628e-10	lower_in_CD3_CD28
cd8t_mem_rest_vs_cd3_cd28	ENSG00000076513	blue	0.329576	4.25912	3.91488	-0.344237
cd8t_mem_rest_vs_cd3_cd28	ENSG00000174456	darkgrey	0.680514	3.86862	3.72874	-0.139882
cd8t_mem_rest_vs_cd3_cd28	ENSG00000174437	greenyellow	0.54282	3.62295	4.95727	1.33432
cd8t_mem_rest_vs_cd3_cd28	ENSG00000196510	blue	0.467428	4.23284	4.665	0.432169
cd8t_mem_rest_vs_cd3_cd28	ENSG00000111231	turquoise	0.687808	4.57933	6.20982	1.63049	0.94235	5.41405e-10	1.08281e-08	higher_in_CD3_CD28
cd8t_mem_rest_vs_cd3_cd28	ENSG00000204856	salmon	0.650125	4.10192	5.37341	1.27149
cd8t_mem_rest_vs_cd3_cd28	ENSG00000111237	turquoise	0.514255	6.55908	7.29317	0.73409	0.94235	5.41405e-10	1.08281e-08	higher_in_CD3_CD28
cd8t_mem_rest_vs_cd3_cd28	ENSG00000196850	grey60	0.749408	4.17118	4.34175	0.170572
cd8t_mem_rest_vs_cd3_cd28	ENSG00000122986	darkturquoise	0.686317	4.56637	4.33729	-0.229077
cd8t_mem_rest_vs_cd3_cd28	ENSG00000111252	sienna3	0.66985	3.73095	3.98492	0.253968
cd8t_mem_rest_vs_cd3_cd28	ENSG00000204842	grey	-0.442451	3.86315	4.10542	0.242262
cd8t_mem_rest_vs_cd3_cd28	ENSG00000089234	turquoise	0.556561	3.16539	3.87511	0.709727	0.94235	5.41405e-10	1.08281e-08	higher_in_CD3_CD28
cd8t_mem_rest_vs_cd3_cd28	ENSG00000234608	blue	0.332781	4.8337	4.50621	-0.327488
cd8t_mem_rest_vs_cd3_cd28	ENSG00000089022	turquoise	0.651547	3.4085	4.6114	1.2029	0.94235	5.41405e-10	1.08281e-08	higher_in_CD3_CD28
cd8t_mem_rest_vs_cd3_cd28	ENSG00000198270	darkturquoise	0.503074	3.91951	3.62585	-0.293653
cd8t_mem_rest_vs_cd3_cd28	ENSG00000111300	turquoise	0.872912	3.05026	4.99843	1.94818	0.94235	5.41405e-10	1.08281e-08	higher_in_CD3_CD28
cd8t_mem_rest_vs_cd3_cd28	ENSG00000135148	darkolivegreen	0.673281	4.79614	5.40656	0.610414
cd8t_mem_rest_vs_cd3_cd28	ENSG00000179295	greenyellow	0.670597	4.39676	5.13049	0.733735
cd8t_mem_rest_vs_cd3_cd28	ENSG00000089127	skyblue3	0.602163	4.31693	5.08766	0.77073
cd8t_mem_rest_vs_cd3_cd28	ENSG00000111331	yellow	0.577348	4.49573	4.71149	0.215761
cd8t_mem_rest_vs_cd3_cd28	ENSG00000111335	cyan	0.655102	4.99339	5.50697	0.513578
cd8t_mem_rest_vs_cd3_cd28	ENSG00000123064	turquoise	0.766705	4.2046	5.7607	1.5561	0.94235	5.41405e-10	1.08281e-08	higher_in_CD3_CD28
cd8t_mem_rest_vs_cd3_cd28	ENSG00000139405	pink	0.819603	3.33918	4.21928	0.880101
cd8t_mem_rest_vs_cd3_cd28	ENSG00000122965	turquoise	0.590594	4.08074	5.29064	1.2099	0.94235	5.41405e-10	1.08281e-08	higher_in_CD3_CD28
cd8t_mem_rest_vs_cd3_cd28	ENSG00000123066	orangered4	0.733967	3.76317	3.78642	0.0232477
cd8t_mem_rest_vs_cd3_cd28	ENSG00000171471	magenta	0.568985	4.60299	4.78414	0.181151
cd8t_mem_rest_vs_cd3_cd28	ENSG00000111412	darkolivegreen	0.785658	4.303	4.52894	0.225941
cd8t_mem_rest_vs_cd3_cd28	ENSG00000088992	turquoise	0.736004	3.43229	5.27944	1.84715	0.94235	5.41405e-10	1.08281e-08	higher_in_CD3_CD28
cd8t_mem_rest_vs_cd3_cd28	ENSG00000135108	magenta	0.710392	4.68453	4.65738	-0.0271485
cd8t_mem_rest_vs_cd3_cd28	ENSG00000111445	darkorange	0.783655	3.50964	4.59726	1.08763
cd8t_mem_rest_vs_cd3_cd28	ENSG00000176871	turquoise	0.461294	3.70935	4.85097	1.14162	0.94235	5.41405e-10	1.08281e-08	higher_in_CD3_CD28
cd8t_mem_rest_vs_cd3_cd28	ENSG00000111725	grey	0.506903	3.57101	3.64177	0.0707636
cd8t_mem_rest_vs_cd3_cd28	ENSG00000135127	black	0.334244	3.61474	3.69714	0.0823972
cd8t_mem_rest_vs_cd3_cd28	ENSG00000111737	white	0.730116	3.92205	4.52011	0.598057
cd8t_mem_rest_vs_cd3_cd28	ENSG00000089154	blue	0.315684	3.99964	4.23016	0.230525
cd8t_mem_rest_vs_cd3_cd28	ENSG00000255857	darkolivegreen	0.653423	4.23448	4.42778	0.193302
cd8t_mem_rest_vs_cd3_cd28	ENSG00000089159	turquoise	0.512453	3.45939	4.17388	0.714495	0.94235	5.41405e-10	1.08281e-08	higher_in_CD3_CD28
cd8t_mem_rest_vs_cd3_cd28	ENSG00000111775	turquoise	0.952956	8.08298	9.5539	1.47092	0.94235	5.41405e-10	1.08281e-08	higher_in_CD3_CD28
cd8t_mem_rest_vs_cd3_cd28	ENSG00000170855	turquoise	0.679731	5.20145	6.40545	1.204	0.94235	5.41405e-10	1.08281e-08	higher_in_CD3_CD28
cd8t_mem_rest_vs_cd3_cd28	ENSG00000257218	red	0.528589	3.87438	4.50452	0.630137
cd8t_mem_rest_vs_cd3_cd28	ENSG00000111786	turquoise	0.9399	7.35559	8.98212	1.62653	0.94235	5.41405e-10	1.08281e-08	higher_in_CD3_CD28
cd8t_mem_rest_vs_cd3_cd28	ENSG00000110871	white	0.808559	4.18377	4.44433	0.260564
cd8t_mem_rest_vs_cd3_cd28	ENSG00000022840	midnightblue	0.702955	4.28124	4.61	0.328757
cd8t_mem_rest_vs_cd3_cd28	ENSG00000110917	blue	0.780256	5.34993	6.96304	1.61311
cd8t_mem_rest_vs_cd3_cd28	ENSG00000122971	turquoise	0.478674	3.2816	4.28273	1.00113	0.94235	5.41405e-10	1.08281e-08	higher_in_CD3_CD28
cd8t_mem_rest_vs_cd3_cd28	ENSG00000157837	grey	0.0194658	3.70152	4.16032	0.458803
cd8t_mem_rest_vs_cd3_cd28	ENSG00000157895	turquoise	0.650887	3.71382	5.30191	1.5881	0.94235	5.41405e-10	1.08281e-08	higher_in_CD3_CD28
cd8t_mem_rest_vs_cd3_cd28	ENSG00000135114	plum1	0.545396	4.60324	4.9323	0.329065
cd8t_mem_rest_vs_cd3_cd28	ENSG00000135124	grey	0.723107	4.40134	4.24641	-0.154926
cd8t_mem_rest_vs_cd3_cd28	ENSG00000110931	black	0.672172	3.35891	3.64076	0.281849
cd8t_mem_rest_vs_cd3_cd28	ENSG00000089053	blue	0.774121	5.64278	6.51014	0.867359
cd8t_mem_rest_vs_cd3_cd28	ENSG00000170633	saddlebrown	0.819228	5.09962	5.53944	0.439824
cd8t_mem_rest_vs_cd3_cd28	ENSG00000089094	darkolivegreen	0.519621	4.62755	4.31199	-0.315557
cd8t_mem_rest_vs_cd3_cd28	ENSG00000182500	tan	0.654998	5.51513	6.23028	0.715151
cd8t_mem_rest_vs_cd3_cd28	ENSG00000139714	black	0.747121	3.50482	2.89342	-0.611403
cd8t_mem_rest_vs_cd3_cd28	ENSG00000188735	grey60	0.804239	5.13986	5.51232	0.372462
cd8t_mem_rest_vs_cd3_cd28	ENSG00000139725	tan	0.765198	6.14392	6.44858	0.304663
cd8t_mem_rest_vs_cd3_cd28	ENSG00000212694	blue	0.414701	3.59965	4.03205	0.432397
cd8t_mem_rest_vs_cd3_cd28	ENSG00000139718	turquoise	0.631121	3.25669	4.00766	0.750977	0.94235	5.41405e-10	1.08281e-08	higher_in_CD3_CD28
cd8t_mem_rest_vs_cd3_cd28	ENSG00000110801	turquoise	0.458077	5.96944	6.73779	0.768349	0.94235	5.41405e-10	1.08281e-08	higher_in_CD3_CD28
cd8t_mem_rest_vs_cd3_cd28	ENSG00000256950	darkgrey	0.702062	3.25296	3.50384	0.250888
cd8t_mem_rest_vs_cd3_cd28	ENSG00000110987	darkgreen	0.801341	3.62822	3.12805	-0.500167
cd8t_mem_rest_vs_cd3_cd28	ENSG00000175727	plum1	0.785917	4.45509	4.63055	0.175463
cd8t_mem_rest_vs_cd3_cd28	ENSG00000184047	plum1	0.578521	5.08256	5.28844	0.205883
cd8t_mem_rest_vs_cd3_cd28	ENSG00000139719	lightgreen	0.696581	3.42618	4.31879	0.892611
cd8t_mem_rest_vs_cd3_cd28	ENSG00000130779	magenta	0.340662	4.68826	5.19557	0.507309
cd8t_mem_rest_vs_cd3_cd28	ENSG00000033030	red	0.671129	4.28509	3.94277	-0.342316
cd8t_mem_rest_vs_cd3_cd28	ENSG00000130787	turquoise	0.399384	3.45158	3.92414	0.472566	0.94235	5.41405e-10	1.08281e-08	higher_in_CD3_CD28
cd8t_mem_rest_vs_cd3_cd28	ENSG00000139722	violet	0.529937	4.15999	4.48768	0.327687
cd8t_mem_rest_vs_cd3_cd28	ENSG00000111325	turquoise	0.640906	3.37849	4.24323	0.864741	0.94235	5.41405e-10	1.08281e-08	higher_in_CD3_CD28
cd8t_mem_rest_vs_cd3_cd28	ENSG00000051825	darkturquoise	0.748539	4.45118	3.55077	-0.900412
cd8t_mem_rest_vs_cd3_cd28	ENSG00000130921	grey60	0.401082	5.30816	5.18396	-0.124194
cd8t_mem_rest_vs_cd3_cd28	ENSG00000111328	turquoise	0.622749	3.23876	4.36069	1.12193	0.94235	5.41405e-10	1.08281e-08	higher_in_CD3_CD28
cd8t_mem_rest_vs_cd3_cd28	ENSG00000139697	tan	0.765791	5.23181	5.1178	-0.114012
cd8t_mem_rest_vs_cd3_cd28	ENSG00000183955	lightgreen	0.60178	3.68655	4.3006	0.61405
cd8t_mem_rest_vs_cd3_cd28	ENSG00000150977	skyblue	0.865589	5.01671	6.57116	1.55445
cd8t_mem_rest_vs_cd3_cd28	ENSG00000184209	skyblue	0.79107	4.74873	5.16735	0.418622
cd8t_mem_rest_vs_cd3_cd28	ENSG00000086598	darkred	0.847697	5.98429	7.258	1.27371
cd8t_mem_rest_vs_cd3_cd28	ENSG00000111364	turquoise	0.603151	3.94514	5.09811	1.15297	0.94235	5.41405e-10	1.08281e-08	higher_in_CD3_CD28
cd8t_mem_rest_vs_cd3_cd28	ENSG00000111361	turquoise	0.807547	3.96017	6.13199	2.17182	0.94235	5.41405e-10	1.08281e-08	higher_in_CD3_CD28
cd8t_mem_rest_vs_cd3_cd28	ENSG00000111358	turquoise	0.683685	3.1771	4.67189	1.49479	0.94235	5.41405e-10	1.08281e-08	higher_in_CD3_CD28
cd8t_mem_rest_vs_cd3_cd28	ENSG00000185344	turquoise	0.513493	3.58646	4.41777	0.831306	0.94235	5.41405e-10	1.08281e-08	higher_in_CD3_CD28
cd8t_mem_rest_vs_cd3_cd28	ENSG00000119242	red	0.607007	3.73101	3.4347	-0.296308
cd8t_mem_rest_vs_cd3_cd28	ENSG00000179195	darkgreen	0.795775	3.61348	4.11409	0.500602
cd8t_mem_rest_vs_cd3_cd28	ENSG00000196498	turquoise	0.508459	3.40714	4.16635	0.759216	0.94235	5.41405e-10	1.08281e-08	higher_in_CD3_CD28
cd8t_mem_rest_vs_cd3_cd28	ENSG00000073060	turquoise	0.540521	3.05807	3.95507	0.897007	0.94235	5.41405e-10	1.08281e-08	higher_in_CD3_CD28
cd8t_mem_rest_vs_cd3_cd28	ENSG00000150990	turquoise	0.505901	3.74917	4.41439	0.665213	0.94235	5.41405e-10	1.08281e-08	higher_in_CD3_CD28
cd8t_mem_rest_vs_cd3_cd28	ENSG00000184992	turquoise	0.841241	3.28097	4.87645	1.59548	0.94235	5.41405e-10	1.08281e-08	higher_in_CD3_CD28
cd8t_mem_rest_vs_cd3_cd28	ENSG00000256128	orangered4	0.682041	3.6734	4.17102	0.497619
cd8t_mem_rest_vs_cd3_cd28	ENSG00000139370	pink	0.806992	3.39434	3.77288	0.378547
cd8t_mem_rest_vs_cd3_cd28	ENSG00000111450	pink	0.738499	3.64649	4.4962	0.849711
cd8t_mem_rest_vs_cd3_cd28	ENSG00000132341	turquoise	0.927195	8.59746	10.5446	1.94717	0.94235	5.41405e-10	1.08281e-08	higher_in_CD3_CD28
cd8t_mem_rest_vs_cd3_cd28	ENSG00000061936	darkgrey	0.722828	4.46689	5.0907	0.623817
cd8t_mem_rest_vs_cd3_cd28	ENSG00000177192	turquoise	0.757978	3.79005	5.37003	1.57998	0.94235	5.41405e-10	1.08281e-08	higher_in_CD3_CD28
cd8t_mem_rest_vs_cd3_cd28	ENSG00000183495	midnightblue	0.769948	3.8864	4.38592	0.499521
cd8t_mem_rest_vs_cd3_cd28	ENSG00000185684	darkgrey	0.734951	3.58385	3.28156	-0.302284
cd8t_mem_rest_vs_cd3_cd28	ENSG00000185163	red	0.725185	3.74922	4.60066	0.851433
cd8t_mem_rest_vs_cd3_cd28	ENSG00000184967	turquoise	0.694763	3.96447	5.62109	1.65661	0.94235	5.41405e-10	1.08281e-08	higher_in_CD3_CD28
cd8t_mem_rest_vs_cd3_cd28	ENSG00000112787	lightgreen	0.783528	3.29274	4.00588	0.713147
cd8t_mem_rest_vs_cd3_cd28	ENSG00000247077	darkgreen	0.692657	3.60899	3.91459	0.305599
cd8t_mem_rest_vs_cd3_cd28	ENSG00000176915	green	0.811403	4.43456	5.45838	1.02381
cd8t_mem_rest_vs_cd3_cd28	ENSG00000090615	turquoise	0.636354	3.44519	4.64891	1.20372	0.94235	5.41405e-10	1.08281e-08	higher_in_CD3_CD28
cd8t_mem_rest_vs_cd3_cd28	ENSG00000072609	blue	0.496103	3.98759	4.03644	0.0488466
cd8t_mem_rest_vs_cd3_cd28	ENSG00000198040	pink	0.630688	3.43229	3.71521	0.282927
cd8t_mem_rest_vs_cd3_cd28	ENSG00000256223	grey	-0.638226	3.45803	3.20979	-0.248234
cd8t_mem_rest_vs_cd3_cd28	ENSG00000121390	salmon	0.629456	4.18922	4.9766	0.787387
cd8t_mem_rest_vs_cd3_cd28	ENSG00000132950	pink	0.509001	3.9051	4.13851	0.233405
cd8t_mem_rest_vs_cd3_cd28	ENSG00000121741	saddlebrown	0.770073	4.66188	4.22207	-0.439803
cd8t_mem_rest_vs_cd3_cd28	ENSG00000165475	darkgreen	0.662582	3.82713	3.67147	-0.155666
cd8t_mem_rest_vs_cd3_cd28	ENSG00000150456	green	0.648769	4.08459	4.64398	0.559388
cd8t_mem_rest_vs_cd3_cd28	ENSG00000132953	pink	0.55156	4.31146	4.6713	0.359839
cd8t_mem_rest_vs_cd3_cd28	ENSG00000173141	turquoise	0.738241	7.18404	8.359	1.17496	0.94235	5.41405e-10	1.08281e-08	higher_in_CD3_CD28
cd8t_mem_rest_vs_cd3_cd28	ENSG00000180776	grey	0.372581	3.84262	3.85073	0.00810876
cd8t_mem_rest_vs_cd3_cd28	ENSG00000165487	grey60	0.66614	4.99675	5.35426	0.357512
cd8t_mem_rest_vs_cd3_cd28	ENSG00000151835	turquoise	0.577981	3.38251	4.26782	0.885312	0.94235	5.41405e-10	1.08281e-08	higher_in_CD3_CD28
cd8t_mem_rest_vs_cd3_cd28	ENSG00000182957	grey	0.291248	5.05753	4.55426	-0.503269
cd8t_mem_rest_vs_cd3_cd28	ENSG00000102699	grey	-0.644793	3.64406	3.74991	0.105858
cd8t_mem_rest_vs_cd3_cd28	ENSG00000151849	pink	0.640312	3.25697	3.77596	0.518987
cd8t_mem_rest_vs_cd3_cd28	ENSG00000139505	turquoise	0.371812	3.50511	4.01892	0.513819	0.94235	5.41405e-10	1.08281e-08	higher_in_CD3_CD28
cd8t_mem_rest_vs_cd3_cd28	ENSG00000139496	green	0.860374	3.56107	5.03855	1.47748
cd8t_mem_rest_vs_cd3_cd28	ENSG00000127870	skyblue	0.723627	4.33942	4.60858	0.269164
cd8t_mem_rest_vs_cd3_cd28	ENSG00000152484	turquoise	0.663903	3.77734	5.13609	1.35875	0.94235	5.41405e-10	1.08281e-08	higher_in_CD3_CD28
cd8t_mem_rest_vs_cd3_cd28	ENSG00000122033	blue	0.61153	5.08439	5.96851	0.884121
cd8t_mem_rest_vs_cd3_cd28	ENSG00000186184	turquoise	0.617958	6.15743	7.27576	1.11833	0.94235	5.41405e-10	1.08281e-08	higher_in_CD3_CD28
cd8t_mem_rest_vs_cd3_cd28	ENSG00000152520	brown	0.74453	5.29112	3.73208	-1.55904	-0.959456	2.42657e-11	9.70628e-10	lower_in_CD3_CD28
cd8t_mem_rest_vs_cd3_cd28	ENSG00000132963	turquoise	0.933502	8.09951	9.71168	1.61216	0.94235	5.41405e-10	1.08281e-08	higher_in_CD3_CD28
cd8t_mem_rest_vs_cd3_cd28	ENSG00000139508	darkturquoise	0.620769	3.99132	3.24835	-0.742971
cd8t_mem_rest_vs_cd3_cd28	ENSG00000139514	turquoise	0.600425	3.83253	4.94101	1.10848	0.94235	5.41405e-10	1.08281e-08	higher_in_CD3_CD28
cd8t_mem_rest_vs_cd3_cd28	ENSG00000122042	paleturquoise	0.687924	4.37606	4.14349	-0.23257
cd8t_mem_rest_vs_cd3_cd28	ENSG00000132952	turquoise	0.318841	3.45828	3.82553	0.367253	0.94235	5.41405e-10	1.08281e-08	higher_in_CD3_CD28
cd8t_mem_rest_vs_cd3_cd28	ENSG00000132965	brown	0.452748	7.47276	6.90866	-0.564108	-0.959456	2.42657e-11	9.70628e-10	lower_in_CD3_CD28
cd8t_mem_rest_vs_cd3_cd28	ENSG00000120694	turquoise	0.886858	4.36081	6.6736	2.31279	0.94235	5.41405e-10	1.08281e-08	higher_in_CD3_CD28
cd8t_mem_rest_vs_cd3_cd28	ENSG00000139618	turquoise	0.480423	3.25156	4.1946	0.943041	0.94235	5.41405e-10	1.08281e-08	higher_in_CD3_CD28
cd8t_mem_rest_vs_cd3_cd28	ENSG00000139597	grey	0.0234104	3.37437	3.82079	0.446417
cd8t_mem_rest_vs_cd3_cd28	ENSG00000244754	midnightblue	0.704208	7.37835	6.39763	-0.980724
cd8t_mem_rest_vs_cd3_cd28	ENSG00000083642	darkgrey	0.733852	4.61439	4.64298	0.0285888
cd8t_mem_rest_vs_cd3_cd28	ENSG00000133119	turquoise	0.902922	2.99007	5.23483	2.24476	0.94235	5.41405e-10	1.08281e-08	higher_in_CD3_CD28
cd8t_mem_rest_vs_cd3_cd28	ENSG00000133104	turquoise	0.604528	3.45022	4.30312	0.852902	0.94235	5.41405e-10	1.08281e-08	higher_in_CD3_CD28
cd8t_mem_rest_vs_cd3_cd28	ENSG00000133111	turquoise	0.733978	3.05914	4.15879	1.09965	0.94235	5.41405e-10	1.08281e-08	higher_in_CD3_CD28
cd8t_mem_rest_vs_cd3_cd28	ENSG00000120697	turquoise	0.746417	4.62766	6.46116	1.83349	0.94235	5.41405e-10	1.08281e-08	higher_in_CD3_CD28
cd8t_mem_rest_vs_cd3_cd28	ENSG00000120699	turquoise	0.726584	6.16709	7.40859	1.2415	0.94235	5.41405e-10	1.08281e-08	higher_in_CD3_CD28
cd8t_mem_rest_vs_cd3_cd28	ENSG00000102710	purple	0.362891	4.75053	4.82881	0.0782838
cd8t_mem_rest_vs_cd3_cd28	ENSG00000120686	turquoise	0.826031	5.51365	7.1766	1.66294	0.94235	5.41405e-10	1.08281e-08	higher_in_CD3_CD28
cd8t_mem_rest_vs_cd3_cd28	ENSG00000120685	black	0.741407	3.75135	4.16316	0.411815
cd8t_mem_rest_vs_cd3_cd28	ENSG00000188811	brown	0.534744	4.97064	3.77664	-1.194	-0.959456	2.42657e-11	9.70628e-10	lower_in_CD3_CD28
cd8t_mem_rest_vs_cd3_cd28	ENSG00000133103	steelblue	0.789521	3.59251	3.68537	0.0928659
cd8t_mem_rest_vs_cd3_cd28	ENSG00000150907	blue	0.337616	3.53965	3.67902	0.139371
cd8t_mem_rest_vs_cd3_cd28	ENSG00000102738	green	0.760525	5.93061	6.79814	0.867524
cd8t_mem_rest_vs_cd3_cd28	ENSG00000120688	yellow	0.758037	4.93982	6.37778	1.43796
cd8t_mem_rest_vs_cd3_cd28	ENSG00000120696	black	0.684519	3.37818	3.13773	-0.240447
cd8t_mem_rest_vs_cd3_cd28	ENSG00000172766	darkgrey	0.700035	3.65292	3.87414	0.221218
cd8t_mem_rest_vs_cd3_cd28	ENSG00000102780	orangered4	0.472208	3.83655	3.59954	-0.23701
cd8t_mem_rest_vs_cd3_cd28	ENSG00000023516	violet	0.77225	3.78959	3.59281	-0.196778
cd8t_mem_rest_vs_cd3_cd28	ENSG00000133106	turquoise	0.74532	3.69097	5.52529	1.83432	0.94235	5.41405e-10	1.08281e-08	higher_in_CD3_CD28
cd8t_mem_rest_vs_cd3_cd28	ENSG00000120675	turquoise	0.818566	5.33883	7.08009	1.74126	0.94235	5.41405e-10	1.08281e-08	higher_in_CD3_CD28
cd8t_mem_rest_vs_cd3_cd28	ENSG00000102804	yellowgreen	0.751632	3.51668	3.05064	-0.466048
cd8t_mem_rest_vs_cd3_cd28	ENSG00000083635	yellow	0.708084	3.77168	4.82281	1.05113
cd8t_mem_rest_vs_cd3_cd28	ENSG00000133114	turquoise	0.395813	3.79691	4.32374	0.526831	0.94235	5.41405e-10	1.08281e-08	higher_in_CD3_CD28
cd8t_mem_rest_vs_cd3_cd28	ENSG00000188342	turquoise	0.616918	4.04843	5.54115	1.49272	0.94235	5.41405e-10	1.08281e-08	higher_in_CD3_CD28
cd8t_mem_rest_vs_cd3_cd28	ENSG00000170919	red	0.505871	3.82991	3.34789	-0.482023
cd8t_mem_rest_vs_cd3_cd28	ENSG00000136152	turquoise	0.450983	3.90507	4.2982	0.393129	0.94235	5.41405e-10	1.08281e-08	higher_in_CD3_CD28
cd8t_mem_rest_vs_cd3_cd28	ENSG00000123200	darkred	0.755296	5.90603	6.42479	0.518761
cd8t_mem_rest_vs_cd3_cd28	ENSG00000136141	orange	0.732101	3.86495	3.60794	-0.257003
cd8t_mem_rest_vs_cd3_cd28	ENSG00000139684	turquoise	0.471586	5.32853	6.41733	1.0888	0.94235	5.41405e-10	1.08281e-08	higher_in_CD3_CD28
cd8t_mem_rest_vs_cd3_cd28	ENSG00000136143	turquoise	0.517189	3.93152	4.92186	0.990338	0.94235	5.41405e-10	1.08281e-08	higher_in_CD3_CD28
cd8t_mem_rest_vs_cd3_cd28	ENSG00000136159	turquoise	0.623805	3.22155	4.25419	1.03264	0.94235	5.41405e-10	1.08281e-08	higher_in_CD3_CD28
cd8t_mem_rest_vs_cd3_cd28	ENSG00000136146	blue	0.832541	6.29697	6.93542	0.638447
cd8t_mem_rest_vs_cd3_cd28	ENSG00000136156	brown	0.83929	9.06598	7.47686	-1.58912	-0.959456	2.42657e-11	9.70628e-10	lower_in_CD3_CD28
cd8t_mem_rest_vs_cd3_cd28	ENSG00000139687	brown	0.395743	5.35457	4.66735	-0.687218	-0.959456	2.42657e-11	9.70628e-10	lower_in_CD3_CD28
cd8t_mem_rest_vs_cd3_cd28	ENSG00000139679	purple	0.466322	4.27428	3.63273	-0.641554
cd8t_mem_rest_vs_cd3_cd28	ENSG00000136161	steelblue	0.873238	3.66158	3.63271	-0.0288651
cd8t_mem_rest_vs_cd3_cd28	ENSG00000102531	tan	0.549063	4.63027	4.76038	0.13011
cd8t_mem_rest_vs_cd3_cd28	ENSG00000102543	darkgreen	0.709108	3.97112	3.91639	-0.0547329
cd8t_mem_rest_vs_cd3_cd28	ENSG00000136169	pink	0.767667	3.6583	3.54671	-0.111581
cd8t_mem_rest_vs_cd3_cd28	ENSG00000136147	turquoise	0.61976	4.88981	6.49607	1.60626	0.94235	5.41405e-10	1.08281e-08	higher_in_CD3_CD28
cd8t_mem_rest_vs_cd3_cd28	ENSG00000136144	royalblue	0.752114	3.36118	3.23419	-0.126991
cd8t_mem_rest_vs_cd3_cd28	ENSG00000123179	blue	0.616747	4.72996	6.0267	1.29674
cd8t_mem_rest_vs_cd3_cd28	ENSG00000102753	blue	0.715709	4.47019	5.41873	0.948546
cd8t_mem_rest_vs_cd3_cd28	ENSG00000123178	turquoise	0.827549	3.57462	5.7045	2.12988	0.94235	5.41405e-10	1.08281e-08	higher_in_CD3_CD28
cd8t_mem_rest_vs_cd3_cd28	ENSG00000204977	grey60	0.786902	4.28875	4.56025	0.271495
cd8t_mem_rest_vs_cd3_cd28	ENSG00000176124	turquoise	0.802052	3.37074	4.88748	1.51674	0.94235	5.41405e-10	1.08281e-08	higher_in_CD3_CD28
cd8t_mem_rest_vs_cd3_cd28	ENSG00000136104	saddlebrown	0.808254	5.23746	6.06883	0.83138
cd8t_mem_rest_vs_cd3_cd28	ENSG00000102786	darkorange	0.418775	4.62044	4.81335	0.192906
cd8t_mem_rest_vs_cd3_cd28	ENSG00000102796	paleturquoise	0.469345	4.21922	3.26814	-0.951077
cd8t_mem_rest_vs_cd3_cd28	ENSG00000253710	royalblue	0.82215	3.86829	4.42171	0.553415
cd8t_mem_rest_vs_cd3_cd28	ENSG00000253797	lightcyan	0.684429	3.81196	3.5735	-0.238464
cd8t_mem_rest_vs_cd3_cd28	ENSG00000136100	skyblue	0.469539	5.43215	5.46064	0.028494
cd8t_mem_rest_vs_cd3_cd28	ENSG00000136108	brown	0.620769	5.28513	4.1014	-1.18373	-0.959456	2.42657e-11	9.70628e-10	lower_in_CD3_CD28
cd8t_mem_rest_vs_cd3_cd28	ENSG00000165416	turquoise	0.62952	5.45572	6.51164	1.05592	0.94235	5.41405e-10	1.08281e-08	higher_in_CD3_CD28
cd8t_mem_rest_vs_cd3_cd28	ENSG00000083544	turquoise	0.434533	3.50374	4.10553	0.601788	0.94235	5.41405e-10	1.08281e-08	higher_in_CD3_CD28
cd8t_mem_rest_vs_cd3_cd28	ENSG00000204899	turquoise	0.743683	3.93759	5.73378	1.7962	0.94235	5.41405e-10	1.08281e-08	higher_in_CD3_CD28
cd8t_mem_rest_vs_cd3_cd28	ENSG00000083520	turquoise	0.65618	3.88183	5.27329	1.39146	0.94235	5.41405e-10	1.08281e-08	higher_in_CD3_CD28
cd8t_mem_rest_vs_cd3_cd28	ENSG00000083535	grey	-0.54676	3.78108	3.72957	-0.051504
cd8t_mem_rest_vs_cd3_cd28	ENSG00000118922	lightcyan	0.515993	4.91786	4.29493	-0.622935
cd8t_mem_rest_vs_cd3_cd28	ENSG00000136111	cyan	0.640551	3.61905	4.06088	0.441827
cd8t_mem_rest_vs_cd3_cd28	ENSG00000118939	turquoise	0.74319	5.1365	6.39094	1.25443	0.94235	5.41405e-10	1.08281e-08	higher_in_CD3_CD28
cd8t_mem_rest_vs_cd3_cd28	ENSG00000102805	darkorange	0.764557	3.42964	3.65461	0.224969
cd8t_mem_rest_vs_cd3_cd28	ENSG00000005812	lightgreen	0.721713	3.29704	4.15464	0.8576
cd8t_mem_rest_vs_cd3_cd28	ENSG00000005810	skyblue	0.632974	5.9235	6.30848	0.384984
cd8t_mem_rest_vs_cd3_cd28	ENSG00000139737	darkorange	0.811839	3.55372	3.41432	-0.139397
cd8t_mem_rest_vs_cd3_cd28	ENSG00000152193	grey	0.0691903	4.28949	4.68644	0.39695
cd8t_mem_rest_vs_cd3_cd28	ENSG00000139746	turquoise	0.384529	5.23345	5.9055	0.672049	0.94235	5.41405e-10	1.08281e-08	higher_in_CD3_CD28
cd8t_mem_rest_vs_cd3_cd28	ENSG00000227354	white	0.784704	3.29166	3.38539	0.0937273
cd8t_mem_rest_vs_cd3_cd28	ENSG00000102471	turquoise	0.767837	4.37293	6.93489	2.56196	0.94235	5.41405e-10	1.08281e-08	higher_in_CD3_CD28
cd8t_mem_rest_vs_cd3_cd28	ENSG00000088451	white	0.669462	3.92945	4.73111	0.801659
cd8t_mem_rest_vs_cd3_cd28	ENSG00000152749	darkorange	0.768819	3.29228	3.51224	0.219959
cd8t_mem_rest_vs_cd3_cd28	ENSG00000102580	turquoise	0.570617	5.30225	6.29905	0.996795	0.94235	5.41405e-10	1.08281e-08	higher_in_CD3_CD28
cd8t_mem_rest_vs_cd3_cd28	ENSG00000139793	darkturquoise	0.675631	3.93732	3.66636	-0.270964
cd8t_mem_rest_vs_cd3_cd28	ENSG00000125249	grey	-0.462035	3.60931	3.76072	0.151413
cd8t_mem_rest_vs_cd3_cd28	ENSG00000065150	turquoise	0.646173	3.96829	5.52542	1.55713	0.94235	5.41405e-10	1.08281e-08	higher_in_CD3_CD28
cd8t_mem_rest_vs_cd3_cd28	ENSG00000102572	turquoise	0.48172	3.99972	5.05015	1.05043	0.94235	5.41405e-10	1.08281e-08	higher_in_CD3_CD28
cd8t_mem_rest_vs_cd3_cd28	ENSG00000088387	royalblue	0.601996	3.81744	3.06539	-0.752048
cd8t_mem_rest_vs_cd3_cd28	ENSG00000125245	midnightblue	0.468376	3.54855	3.86904	0.320494
cd8t_mem_rest_vs_cd3_cd28	ENSG00000169508	grey	-0.183566	5.83868	5.55799	-0.28069
cd8t_mem_rest_vs_cd3_cd28	ENSG00000125304	saddlebrown	0.683941	4.98446	5.64707	0.662604
cd8t_mem_rest_vs_cd3_cd28	ENSG00000125246	paleturquoise	0.807958	5.00969	3.91998	-1.08971
cd8t_mem_rest_vs_cd3_cd28	ENSG00000125247	purple	0.655051	3.60468	3.08874	-0.515941
cd8t_mem_rest_vs_cd3_cd28	ENSG00000134900	darkorange	0.58191	4.18117	4.74092	0.559749
cd8t_mem_rest_vs_cd3_cd28	ENSG00000151287	turquoise	0.463802	4.85145	6.04338	1.19193	0.94235	5.41405e-10	1.08281e-08	higher_in_CD3_CD28
cd8t_mem_rest_vs_cd3_cd28	ENSG00000134899	darkgreen	0.403697	4.25742	4.44743	0.190011
cd8t_mem_rest_vs_cd3_cd28	ENSG00000139826	purple	0.379793	3.56295	4.12541	0.562462
cd8t_mem_rest_vs_cd3_cd28	ENSG00000102524	lightcyan	0.383229	4.60059	3.83088	-0.769716
cd8t_mem_rest_vs_cd3_cd28	ENSG00000185950	greenyellow	0.458972	3.48983	3.24746	-0.242368
cd8t_mem_rest_vs_cd3_cd28	ENSG00000134905	blue	0.619013	4.49016	5.54429	1.05413
cd8t_mem_rest_vs_cd3_cd28	ENSG00000153487	yellow	0.616366	3.74597	3.83745	0.091471
cd8t_mem_rest_vs_cd3_cd28	ENSG00000088448	tan	0.69076	4.86135	4.56766	-0.293689
cd8t_mem_rest_vs_cd3_cd28	ENSG00000102606	white	0.761255	3.6734	3.55236	-0.121046
cd8t_mem_rest_vs_cd3_cd28	ENSG00000126216	pink	0.606662	3.56965	3.75371	0.184063
cd8t_mem_rest_vs_cd3_cd28	ENSG00000150403	blue	0.325781	3.82006	3.5578	-0.262261
cd8t_mem_rest_vs_cd3_cd28	ENSG00000198176	cyan	0.834287	4.84351	6.1438	1.30029
cd8t_mem_rest_vs_cd3_cd28	ENSG00000185989	purple	0.628782	4.78251	3.71594	-1.06657
cd8t_mem_rest_vs_cd3_cd28	ENSG00000130177	plum1	0.577417	4.37445	4.49559	0.121137
cd8t_mem_rest_vs_cd3_cd28	ENSG00000169062	skyblue	0.533909	5.32666	5.58785	0.261192
cd8t_mem_rest_vs_cd3_cd28	ENSG00000198824	turquoise	0.693821	3.55782	4.5168	0.958979	0.94235	5.41405e-10	1.08281e-08	higher_in_CD3_CD28
cd8t_mem_rest_vs_cd3_cd28	ENSG00000136319	darkorange	0.482652	4.4559	4.43659	-0.0193097
cd8t_mem_rest_vs_cd3_cd28	ENSG00000100814	royalblue	0.74404	4.17678	4.2186	0.0418126
cd8t_mem_rest_vs_cd3_cd28	ENSG00000259001	turquoise	0.330448	3.2516	3.81257	0.560974	0.94235	5.41405e-10	1.08281e-08	higher_in_CD3_CD28
cd8t_mem_rest_vs_cd3_cd28	ENSG00000129484	lightgreen	0.783371	3.22367	3.88149	0.657825
cd8t_mem_rest_vs_cd3_cd28	ENSG00000092094	yellow	0.858029	4.87115	5.55259	0.681443
cd8t_mem_rest_vs_cd3_cd28	ENSG00000165782	yellow	0.575344	4.61888	5.15659	0.53771
cd8t_mem_rest_vs_cd3_cd28	ENSG00000198805	turquoise	0.505042	4.16725	5.89383	1.72658	0.94235	5.41405e-10	1.08281e-08	higher_in_CD3_CD28
cd8t_mem_rest_vs_cd3_cd28	ENSG00000169413	orangered4	0.76221	3.55782	3.8303	0.272481
cd8t_mem_rest_vs_cd3_cd28	ENSG00000129538	turquoise	0.569618	3.10486	3.98501	0.880153	0.94235	5.41405e-10	1.08281e-08	higher_in_CD3_CD28
cd8t_mem_rest_vs_cd3_cd28	ENSG00000165792	turquoise	0.403629	3.826	4.90333	1.07733	0.94235	5.41405e-10	1.08281e-08	higher_in_CD3_CD28
cd8t_mem_rest_vs_cd3_cd28	ENSG00000165801	darkgreen	0.741881	3.32093	3.03696	-0.283966
cd8t_mem_rest_vs_cd3_cd28	ENSG00000092201	turquoise	0.675489	6.01309	7.80849	1.7954	0.94235	5.41405e-10	1.08281e-08	higher_in_CD3_CD28
cd8t_mem_rest_vs_cd3_cd28	ENSG00000100888	yellow	0.639223	3.97091	4.66588	0.694972
cd8t_mem_rest_vs_cd3_cd28	ENSG00000129472	midnightblue	0.679724	3.76181	3.09233	-0.669482
cd8t_mem_rest_vs_cd3_cd28	ENSG00000165819	turquoise	0.45132	3.75011	4.50894	0.758828	0.94235	5.41405e-10	1.08281e-08	higher_in_CD3_CD28
cd8t_mem_rest_vs_cd3_cd28	ENSG00000155463	grey	-0.0522302	5.91036	5.86576	-0.0445998
cd8t_mem_rest_vs_cd3_cd28	ENSG00000172590	turquoise	0.892415	7.04965	8.85165	1.802	0.94235	5.41405e-10	1.08281e-08	higher_in_CD3_CD28
cd8t_mem_rest_vs_cd3_cd28	ENSG00000157227	purple	0.353971	3.52328	3.92689	0.403605
cd8t_mem_rest_vs_cd3_cd28	ENSG00000197324	plum1	0.656353	4.44337	4.96794	0.524579
cd8t_mem_rest_vs_cd3_cd28	ENSG00000100461	sienna3	0.726341	5.69937	5.53294	-0.166423
cd8t_mem_rest_vs_cd3_cd28	ENSG00000100462	cyan	0.642835	4.54532	5.63155	1.08623
cd8t_mem_rest_vs_cd3_cd28	ENSG00000092036	steelblue	0.712012	3.70772	4.48597	0.778253
cd8t_mem_rest_vs_cd3_cd28	ENSG00000100804	turquoise	0.901869	6.30948	8.12818	1.8187	0.94235	5.41405e-10	1.08281e-08	higher_in_CD3_CD28
cd8t_mem_rest_vs_cd3_cd28	ENSG00000179933	turquoise	0.554332	5.18073	6.38124	1.20051	0.94235	5.41405e-10	1.08281e-08	higher_in_CD3_CD28
cd8t_mem_rest_vs_cd3_cd28	ENSG00000215271	grey	0.0252829	3.31129	3.237	-0.074292
cd8t_mem_rest_vs_cd3_cd28	ENSG00000235194	brown	0.399117	4.15914	3.58111	-0.578035	-0.959456	2.42657e-11	9.70628e-10	lower_in_CD3_CD28
cd8t_mem_rest_vs_cd3_cd28	ENSG00000157306	turquoise	0.404942	3.66231	4.21563	0.553316	0.94235	5.41405e-10	1.08281e-08	higher_in_CD3_CD28
cd8t_mem_rest_vs_cd3_cd28	ENSG00000213983	blue	0.361104	4.08032	4.44909	0.368773
cd8t_mem_rest_vs_cd3_cd28	ENSG00000157326	turquoise	0.709973	3.27114	4.97004	1.6989	0.94235	5.41405e-10	1.08281e-08	higher_in_CD3_CD28
cd8t_mem_rest_vs_cd3_cd28	ENSG00000187630	green	0.51641	4.3153	5.09644	0.781141
cd8t_mem_rest_vs_cd3_cd28	ENSG00000100889	turquoise	0.768225	2.99007	4.36706	1.37699	0.94235	5.41405e-10	1.08281e-08	higher_in_CD3_CD28
cd8t_mem_rest_vs_cd3_cd28	ENSG00000100897	pink	0.521336	3.69111	4.59303	0.901922
cd8t_mem_rest_vs_cd3_cd28	ENSG00000100908	red	0.774736	3.635	4.65037	1.01537
cd8t_mem_rest_vs_cd3_cd28	ENSG00000100911	turquoise	0.928327	8.3777	10.3175	1.93984	0.94235	5.41405e-10	1.08281e-08	higher_in_CD3_CD28
cd8t_mem_rest_vs_cd3_cd28	ENSG00000213928	skyblue	0.719653	4.08616	5.40783	1.32167
cd8t_mem_rest_vs_cd3_cd28	ENSG00000196497	turquoise	0.803535	2.99007	4.21594	1.22586	0.94235	5.41405e-10	1.08281e-08	higher_in_CD3_CD28
cd8t_mem_rest_vs_cd3_cd28	ENSG00000100926	blue	0.371922	3.44509	3.48733	0.0422379
cd8t_mem_rest_vs_cd3_cd28	ENSG00000213920	cyan	0.76519	3.59126	4.60457	1.01331
cd8t_mem_rest_vs_cd3_cd28	ENSG00000100938	lightyellow	0.786979	4.07621	4.06747	-0.00874507
cd8t_mem_rest_vs_cd3_cd28	ENSG00000092330	blue	0.651373	4.45459	5.28791	0.833319
cd8t_mem_rest_vs_cd3_cd28	ENSG00000100949	green	0.803236	3.72916	4.34416	0.615
cd8t_mem_rest_vs_cd3_cd28	ENSG00000157379	violet	0.614496	4.30411	3.31835	-0.985759
cd8t_mem_rest_vs_cd3_cd28	ENSG00000196943	greenyellow	0.724279	3.41007	4.38488	0.974808
cd8t_mem_rest_vs_cd3_cd28	ENSG00000136305	midnightblue	0.687343	3.39297	3.41072	0.0177482
cd8t_mem_rest_vs_cd3_cd28	ENSG00000100441	darkorange	0.512019	4.04987	3.97599	-0.0738729
cd8t_mem_rest_vs_cd3_cd28	ENSG00000100445	grey	-0.393896	4.73146	5.16724	0.435778
cd8t_mem_rest_vs_cd3_cd28	ENSG00000100450	turquoise	0.828037	7.52429	9.4542	1.92991	0.94235	5.41405e-10	1.08281e-08	higher_in_CD3_CD28
cd8t_mem_rest_vs_cd3_cd28	ENSG00000100453	turquoise	0.959446	9.63054	13.9924	4.36181	0.94235	5.41405e-10	1.08281e-08	higher_in_CD3_CD28
cd8t_mem_rest_vs_cd3_cd28	ENSG00000092140	tan	0.535294	4.59797	4.12367	-0.474299
cd8t_mem_rest_vs_cd3_cd28	ENSG00000092108	darkred	0.745043	4.84334	5.36613	0.522787
cd8t_mem_rest_vs_cd3_cd28	ENSG00000196792	darkgrey	0.811107	3.71709	3.75333	0.0362397
cd8t_mem_rest_vs_cd3_cd28	ENSG00000100478	turquoise	0.47729	3.25561	4.12121	0.865604	0.94235	5.41405e-10	1.08281e-08	higher_in_CD3_CD28
cd8t_mem_rest_vs_cd3_cd28	ENSG00000092148	red	0.680257	4.37111	5.06606	0.694958
cd8t_mem_rest_vs_cd3_cd28	ENSG00000129493	turquoise	0.635566	3.35406	4.61392	1.25986	0.94235	5.41405e-10	1.08281e-08	higher_in_CD3_CD28
cd8t_mem_rest_vs_cd3_cd28	ENSG00000129480	blue	0.457748	3.61651	3.80427	0.187767
cd8t_mem_rest_vs_cd3_cd28	ENSG00000151413	blue	0.410297	3.48692	3.65315	0.166225
cd8t_mem_rest_vs_cd3_cd28	ENSG00000100852	grey	0.141095	3.83626	3.86676	0.0304967
cd8t_mem_rest_vs_cd3_cd28	ENSG00000165389	turquoise	0.838753	3.78695	5.69761	1.91066	0.94235	5.41405e-10	1.08281e-08	higher_in_CD3_CD28
cd8t_mem_rest_vs_cd3_cd28	ENSG00000129515	turquoise	0.525424	5.8874	6.69473	0.807326	0.94235	5.41405e-10	1.08281e-08	higher_in_CD3_CD28
cd8t_mem_rest_vs_cd3_cd28	ENSG00000100883	turquoise	0.598705	4.70193	6.0768	1.37486	0.94235	5.41405e-10	1.08281e-08	higher_in_CD3_CD28
cd8t_mem_rest_vs_cd3_cd28	ENSG00000151327	turquoise	0.326573	5.8499	6.46537	0.615473	0.94235	5.41405e-10	1.08281e-08	higher_in_CD3_CD28
cd8t_mem_rest_vs_cd3_cd28	ENSG00000100902	yellow	0.68475	5.29543	7.22036	1.92493
cd8t_mem_rest_vs_cd3_cd28	ENSG00000151332	turquoise	0.444477	4.03157	4.50918	0.477613	0.94235	5.41405e-10	1.08281e-08	higher_in_CD3_CD28
cd8t_mem_rest_vs_cd3_cd28	ENSG00000100934	blue	0.334674	3.68586	4.19785	0.511986
cd8t_mem_rest_vs_cd3_cd28	ENSG00000092208	greenyellow	0.703983	3.27271	3.61784	0.345137
cd8t_mem_rest_vs_cd3_cd28	ENSG00000150527	grey	0.408174	3.75093	3.69647	-0.0544603
cd8t_mem_rest_vs_cd3_cd28	ENSG00000165355	salmon	0.5927	4.00427	3.89272	-0.111545
cd8t_mem_rest_vs_cd3_cd28	ENSG00000179454	lightcyan	0.725558	4.12356	4.20751	0.083957
cd8t_mem_rest_vs_cd3_cd28	ENSG00000198718	greenyellow	0.637435	3.42828	3.35309	-0.0751915
cd8t_mem_rest_vs_cd3_cd28	ENSG00000185246	grey	-0.206103	3.78728	4.2782	0.49092
cd8t_mem_rest_vs_cd3_cd28	ENSG00000100442	turquoise	0.486942	5.96636	6.85255	0.886189	0.94235	5.41405e-10	1.08281e-08	higher_in_CD3_CD28
cd8t_mem_rest_vs_cd3_cd28	ENSG00000129534	darkturquoise	0.589387	4.78391	4.84092	0.0570026
cd8t_mem_rest_vs_cd3_cd28	ENSG00000258486	black	0.598759	5.92959	6.33437	0.404775
cd8t_mem_rest_vs_cd3_cd28	ENSG00000165501	turquoise	0.570743	3.84449	5.55871	1.71423	0.94235	5.41405e-10	1.08281e-08	higher_in_CD3_CD28
cd8t_mem_rest_vs_cd3_cd28	ENSG00000168282	white	0.732401	3.98789	4.88893	0.901037
cd8t_mem_rest_vs_cd3_cd28	ENSG00000165506	turquoise	0.804636	3.63624	5.4026	1.76636	0.94235	5.41405e-10	1.08281e-08	higher_in_CD3_CD28
cd8t_mem_rest_vs_cd3_cd28	ENSG00000100479	turquoise	0.559607	3.23876	4.22088	0.982122	0.94235	5.41405e-10	1.08281e-08	higher_in_CD3_CD28
cd8t_mem_rest_vs_cd3_cd28	ENSG00000197776	salmon	0.813046	3.36919	3.02057	-0.348621
cd8t_mem_rest_vs_cd3_cd28	ENSG00000165516	saddlebrown	0.818337	5.24398	5.11467	-0.129306
cd8t_mem_rest_vs_cd3_cd28	ENSG00000165525	grey	-0.496944	5.92579	5.98519	0.0594047
cd8t_mem_rest_vs_cd3_cd28	ENSG00000214900	turquoise	0.795274	3.05914	4.77893	1.71979	0.94235	5.41405e-10	1.08281e-08	higher_in_CD3_CD28
cd8t_mem_rest_vs_cd3_cd28	ENSG00000100483	turquoise	0.608278	3.05807	4.10176	1.04369	0.94235	5.41405e-10	1.08281e-08	higher_in_CD3_CD28
cd8t_mem_rest_vs_cd3_cd28	ENSG00000100485	brown	0.325773	3.49193	3.0268	-0.465131	-0.959456	2.42657e-11	9.70628e-10	lower_in_CD3_CD28
cd8t_mem_rest_vs_cd3_cd28	ENSG00000125375	blue	0.506343	4.30702	4.7725	0.465481
cd8t_mem_rest_vs_cd3_cd28	ENSG00000012983	royalblue	0.56622	3.28119	4.27339	0.992197
cd8t_mem_rest_vs_cd3_cd28	ENSG00000151748	white	0.663051	3.6605	3.57933	-0.0811748
cd8t_mem_rest_vs_cd3_cd28	ENSG00000100503	skyblue3	0.324576	4.55303	4.14064	-0.412386
cd8t_mem_rest_vs_cd3_cd28	ENSG00000139921	turquoise	0.750774	4.33936	5.7448	1.40544	0.94235	5.41405e-10	1.08281e-08	higher_in_CD3_CD28
cd8t_mem_rest_vs_cd3_cd28	ENSG00000168229	black	0.642221	3.74938	3.05952	-0.689854
cd8t_mem_rest_vs_cd3_cd28	ENSG00000125384	grey	0.517747	4.67706	4.72723	0.05017
cd8t_mem_rest_vs_cd3_cd28	ENSG00000087301	black	0.43509	3.51846	3.35045	-0.16801
cd8t_mem_rest_vs_cd3_cd28	ENSG00000197930	turquoise	0.569677	4.00973	5.19929	1.18955	0.94235	5.41405e-10	1.08281e-08	higher_in_CD3_CD28
cd8t_mem_rest_vs_cd3_cd28	ENSG00000100519	blue	0.784484	5.38266	6.75957	1.37691
cd8t_mem_rest_vs_cd3_cd28	ENSG00000198252	blue	0.478012	4.00815	4.55079	0.542631
cd8t_mem_rest_vs_cd3_cd28	ENSG00000100522	green	0.51905	3.84437	4.8442	0.999829
cd8t_mem_rest_vs_cd3_cd28	ENSG00000100523	grey	0.236875	4.51699	4.73656	0.21957
cd8t_mem_rest_vs_cd3_cd28	ENSG00000100526	turquoise	0.558232	3.06345	4.11012	1.04667	0.94235	5.41405e-10	1.08281e-08	higher_in_CD3_CD28
cd8t_mem_rest_vs_cd3_cd28	ENSG00000100528	blue	0.701201	4.7771	5.82424	1.04714
cd8t_mem_rest_vs_cd3_cd28	ENSG00000197045	lightcyan	0.557139	4.45939	4.52573	0.0663372
cd8t_mem_rest_vs_cd3_cd28	ENSG00000100532	pink	0.819801	3.78702	3.80735	0.0203354
cd8t_mem_rest_vs_cd3_cd28	ENSG00000131979	turquoise	0.63348	3.19543	4.20514	1.00972	0.94235	5.41405e-10	1.08281e-08	higher_in_CD3_CD28
cd8t_mem_rest_vs_cd3_cd28	ENSG00000198554	pink	0.575868	3.20081	3.84454	0.643737
cd8t_mem_rest_vs_cd3_cd28	ENSG00000180008	turquoise	0.693695	3.53414	4.9792	1.44506	0.94235	5.41405e-10	1.08281e-08	higher_in_CD3_CD28
cd8t_mem_rest_vs_cd3_cd28	ENSG00000168175	blue	0.791221	5.47112	6.12844	0.657324
cd8t_mem_rest_vs_cd3_cd28	ENSG00000131981	sienna3	0.762942	5.5513	5.88211	0.330803
cd8t_mem_rest_vs_cd3_cd28	ENSG00000178974	red	0.559231	4.05792	3.79727	-0.260653
cd8t_mem_rest_vs_cd3_cd28	ENSG00000126775	purple	0.774303	4.36711	4.07597	-0.291143
cd8t_mem_rest_vs_cd3_cd28	ENSG00000070367	turquoise	0.514705	3.45588	4.38473	0.928854	0.94235	5.41405e-10	1.08281e-08	higher_in_CD3_CD28
cd8t_mem_rest_vs_cd3_cd28	ENSG00000053770	steelblue	0.528108	4.1902	4.11041	-0.079787
cd8t_mem_rest_vs_cd3_cd28	ENSG00000131966	plum1	0.769216	4.77765	5.62296	0.845311
cd8t_mem_rest_vs_cd3_cd28	ENSG00000100567	turquoise	0.903077	6.64865	8.61221	1.96356	0.94235	5.41405e-10	1.08281e-08	higher_in_CD3_CD28
cd8t_mem_rest_vs_cd3_cd28	ENSG00000032219	brown	0.469187	5.36165	4.54263	-0.819017	-0.959456	2.42657e-11	9.70628e-10	lower_in_CD3_CD28
cd8t_mem_rest_vs_cd3_cd28	ENSG00000100575	turquoise	0.479058	5.25603	6.43611	1.18008	0.94235	5.41405e-10	1.08281e-08	higher_in_CD3_CD28
cd8t_mem_rest_vs_cd3_cd28	ENSG00000100578	brown	0.484074	4.81633	4.01049	-0.805841	-0.959456	2.42657e-11	9.70628e-10	lower_in_CD3_CD28
cd8t_mem_rest_vs_cd3_cd28	ENSG00000100592	brown	0.318571	4.01131	3.49352	-0.517791	-0.959456	2.42657e-11	9.70628e-10	lower_in_CD3_CD28
cd8t_mem_rest_vs_cd3_cd28	ENSG00000126790	turquoise	0.346326	3.64403	4.25586	0.611833	0.94235	5.41405e-10	1.08281e-08	higher_in_CD3_CD28
cd8t_mem_rest_vs_cd3_cd28	ENSG00000050130	pink	0.728428	4.11094	4.61207	0.501131
cd8t_mem_rest_vs_cd3_cd28	ENSG00000100612	red	0.805644	6.4429	6.48003	0.0371259
cd8t_mem_rest_vs_cd3_cd28	ENSG00000100614	blue	0.591788	3.9127	4.65943	0.746727
cd8t_mem_rest_vs_cd3_cd28	ENSG00000020426	turquoise	0.697356	4.32409	5.84117	1.51708	0.94235	5.41405e-10	1.08281e-08	higher_in_CD3_CD28
cd8t_mem_rest_vs_cd3_cd28	ENSG00000139974	greenyellow	0.534422	3.70621	3.09517	-0.611036
cd8t_mem_rest_vs_cd3_cd28	ENSG00000027075	skyblue	0.389977	5.30271	6.00655	0.703846
cd8t_mem_rest_vs_cd3_cd28	ENSG00000100644	blue	0.838661	5.55978	6.70628	1.1465
cd8t_mem_rest_vs_cd3_cd28	ENSG00000023608	turquoise	0.70561	3.63194	5.45944	1.8275	0.94235	5.41405e-10	1.08281e-08	higher_in_CD3_CD28
cd8t_mem_rest_vs_cd3_cd28	ENSG00000154001	magenta	0.654867	4.54606	4.59092	0.0448553
cd8t_mem_rest_vs_cd3_cd28	ENSG00000140006	turquoise	0.369875	3.50511	4.06546	0.560356	0.94235	5.41405e-10	1.08281e-08	higher_in_CD3_CD28
cd8t_mem_rest_vs_cd3_cd28	ENSG00000054654	brown	0.850907	7.24141	5.85221	-1.38921	-0.959456	2.42657e-11	9.70628e-10	lower_in_CD3_CD28
cd8t_mem_rest_vs_cd3_cd28	ENSG00000100714	turquoise	0.821576	3.3029	5.1915	1.8886	0.94235	5.41405e-10	1.08281e-08	higher_in_CD3_CD28
cd8t_mem_rest_vs_cd3_cd28	ENSG00000089775	purple	0.638025	5.00174	4.19509	-0.80665
cd8t_mem_rest_vs_cd3_cd28	ENSG00000179841	darkgrey	0.552495	3.50975	3.16277	-0.346981
cd8t_mem_rest_vs_cd3_cd28	ENSG00000126804	lightcyan	0.684292	4.68975	4.12184	-0.56791
cd8t_mem_rest_vs_cd3_cd28	ENSG00000258289	turquoise	0.424284	7.06072	7.76775	0.707033	0.94235	5.41405e-10	1.08281e-08	higher_in_CD3_CD28
cd8t_mem_rest_vs_cd3_cd28	ENSG00000125952	blue	0.908964	5.49557	6.30919	0.813618
cd8t_mem_rest_vs_cd3_cd28	ENSG00000033170	saddlebrown	0.824919	4.3885	4.37297	-0.0155329
cd8t_mem_rest_vs_cd3_cd28	ENSG00000100554	cyan	0.857539	3.46835	5.24634	1.77799
cd8t_mem_rest_vs_cd3_cd28	ENSG00000134001	turquoise	0.774361	5.73769	7.56624	1.82856	0.94235	5.41405e-10	1.08281e-08	higher_in_CD3_CD28
cd8t_mem_rest_vs_cd3_cd28	ENSG00000100564	turquoise	0.726218	4.06448	5.39834	1.33386	0.94235	5.41405e-10	1.08281e-08	higher_in_CD3_CD28
cd8t_mem_rest_vs_cd3_cd28	ENSG00000100568	blue	0.727144	5.83035	6.43623	0.605882
cd8t_mem_rest_vs_cd3_cd28	ENSG00000072042	magenta	0.680333	4.79437	4.95746	0.16309
cd8t_mem_rest_vs_cd3_cd28	ENSG00000072121	orangered4	0.720859	3.49729	3.37342	-0.123875
cd8t_mem_rest_vs_cd3_cd28	ENSG00000072110	turquoise	0.641619	3.55648	5.274	1.71752	0.94235	5.41405e-10	1.08281e-08	higher_in_CD3_CD28
cd8t_mem_rest_vs_cd3_cd28	ENSG00000139990	blue	0.476629	4.10366	4.47755	0.373898
cd8t_mem_rest_vs_cd3_cd28	ENSG00000100632	turquoise	0.900274	7.75875	9.17344	1.4147	0.94235	5.41405e-10	1.08281e-08	higher_in_CD3_CD28
cd8t_mem_rest_vs_cd3_cd28	ENSG00000029364	pink	0.815261	3.58922	4.46144	0.872211
cd8t_mem_rest_vs_cd3_cd28	ENSG00000100647	turquoise	0.481959	3.46868	4.37989	0.911207	0.94235	5.41405e-10	1.08281e-08	higher_in_CD3_CD28
cd8t_mem_rest_vs_cd3_cd28	ENSG00000133983	turquoise	0.654292	6.52422	7.979	1.45479	0.94235	5.41405e-10	1.08281e-08	higher_in_CD3_CD28
cd8t_mem_rest_vs_cd3_cd28	ENSG00000213463	orange	0.628004	4.2095	3.84504	-0.364463
cd8t_mem_rest_vs_cd3_cd28	ENSG00000133997	blue	0.657769	4.35387	5.79665	1.44278
cd8t_mem_rest_vs_cd3_cd28	ENSG00000133985	lightcyan	0.716759	3.52057	3.03743	-0.483145
cd8t_mem_rest_vs_cd3_cd28	ENSG00000100731	brown	0.536181	4.87469	3.81949	-1.0552	-0.959456	2.42657e-11	9.70628e-10	lower_in_CD3_CD28
cd8t_mem_rest_vs_cd3_cd28	ENSG00000197555	turquoise	0.627485	3.80178	5.24268	1.44091	0.94235	5.41405e-10	1.08281e-08	higher_in_CD3_CD28
cd8t_mem_rest_vs_cd3_cd28	ENSG00000119707	magenta	0.708474	6.66888	7.56014	0.891257
cd8t_mem_rest_vs_cd3_cd28	ENSG00000080815	pink	0.631064	3.92116	4.17112	0.249959
cd8t_mem_rest_vs_cd3_cd28	ENSG00000133961	blue	0.374289	4.72421	4.49176	-0.232454
cd8t_mem_rest_vs_cd3_cd28	ENSG00000119673	pink	0.537357	3.70401	4.13326	0.429251
cd8t_mem_rest_vs_cd3_cd28	ENSG00000119661	darkorange	0.757753	3.42964	3.31528	-0.114368
cd8t_mem_rest_vs_cd3_cd28	ENSG00000176903	lightcyan	0.400349	4.4872	3.75912	-0.728088
cd8t_mem_rest_vs_cd3_cd28	ENSG00000156030	blue	0.507089	4.37273	4.52943	0.156702
cd8t_mem_rest_vs_cd3_cd28	ENSG00000119723	red	0.610642	3.6113	4.19017	0.578863
cd8t_mem_rest_vs_cd3_cd28	ENSG00000187097	yellowgreen	0.692831	3.70667	3.46999	-0.236681
cd8t_mem_rest_vs_cd3_cd28	ENSG00000119711	royalblue	0.6752	3.90144	3.31835	-0.583097
cd8t_mem_rest_vs_cd3_cd28	ENSG00000205659	sienna3	0.59565	3.66188	3.777	0.11512
cd8t_mem_rest_vs_cd3_cd28	ENSG00000119688	brown	0.307277	4.35267	4.04708	-0.305596	-0.959456	2.42657e-11	9.70628e-10	lower_in_CD3_CD28
cd8t_mem_rest_vs_cd3_cd28	ENSG00000165898	turquoise	0.546814	4.75062	5.77685	1.02623	0.94235	5.41405e-10	1.08281e-08	higher_in_CD3_CD28
cd8t_mem_rest_vs_cd3_cd28	ENSG00000119682	blue	0.468749	3.48022	3.91287	0.43265
cd8t_mem_rest_vs_cd3_cd28	ENSG00000119616	blue	0.647061	4.58304	5.67903	1.09598
cd8t_mem_rest_vs_cd3_cd28	ENSG00000119596	orangered4	0.611075	3.70619	4.48437	0.77818
cd8t_mem_rest_vs_cd3_cd28	ENSG00000119689	blue	0.493859	4.08158	4.71507	0.633488
cd8t_mem_rest_vs_cd3_cd28	ENSG00000119718	turquoise	0.729962	3.61163	5.06887	1.45724	0.94235	5.41405e-10	1.08281e-08	higher_in_CD3_CD28
cd8t_mem_rest_vs_cd3_cd28	ENSG00000119684	turquoise	0.755902	3.05914	4.08556	1.02641	0.94235	5.41405e-10	1.08281e-08	higher_in_CD3_CD28
cd8t_mem_rest_vs_cd3_cd28	ENSG00000119640	magenta	0.858023	4.96938	5.5672	0.597819
cd8t_mem_rest_vs_cd3_cd28	ENSG00000119638	yellowgreen	0.714887	3.96097	3.86555	-0.0954274
cd8t_mem_rest_vs_cd3_cd28	ENSG00000170348	turquoise	0.622695	5.71586	6.82289	1.10703	0.94235	5.41405e-10	1.08281e-08	higher_in_CD3_CD28
cd8t_mem_rest_vs_cd3_cd28	ENSG00000156127	turquoise	0.838945	6.10697	8.11275	2.00578	0.94235	5.41405e-10	1.08281e-08	higher_in_CD3_CD28
cd8t_mem_rest_vs_cd3_cd28	ENSG00000119685	greenyellow	0.650078	3.47025	3.58023	0.109983
cd8t_mem_rest_vs_cd3_cd28	ENSG00000133935	cyan	0.551461	5.00029	5.93906	0.938764
cd8t_mem_rest_vs_cd3_cd28	ENSG00000119650	red	0.770203	4.10319	4.72604	0.622856
cd8t_mem_rest_vs_cd3_cd28	ENSG00000089916	midnightblue	0.678472	4.04109	4.46517	0.424077
cd8t_mem_rest_vs_cd3_cd28	ENSG00000119669	black	0.738	3.70266	4.07936	0.376699
cd8t_mem_rest_vs_cd3_cd28	ENSG00000100577	darkgrey	0.675584	3.39032	3.85579	0.465477
cd8t_mem_rest_vs_cd3_cd28	ENSG00000100580	turquoise	0.504352	3.33246	4.10984	0.777376	0.94235	5.41405e-10	1.08281e-08	higher_in_CD3_CD28
cd8t_mem_rest_vs_cd3_cd28	ENSG00000100591	turquoise	0.886161	6.08021	7.28291	1.20269	0.94235	5.41405e-10	1.08281e-08	higher_in_CD3_CD28
cd8t_mem_rest_vs_cd3_cd28	ENSG00000100596	turquoise	0.30238	3.65642	4.03076	0.374348	0.94235	5.41405e-10	1.08281e-08	higher_in_CD3_CD28
cd8t_mem_rest_vs_cd3_cd28	ENSG00000119705	turquoise	0.923956	7.32986	9.68337	2.35351	0.94235	5.41405e-10	1.08281e-08	higher_in_CD3_CD28
cd8t_mem_rest_vs_cd3_cd28	ENSG00000100629	darkgreen	0.643822	3.79581	3.31933	-0.476475
cd8t_mem_rest_vs_cd3_cd28	ENSG00000165417	grey	-0.00368557	3.81646	3.62036	-0.196102
cd8t_mem_rest_vs_cd3_cd28	ENSG00000071537	magenta	0.711562	4.60769	4.80096	0.193263
cd8t_mem_rest_vs_cd3_cd28	ENSG00000054983	lightgreen	0.788583	3.22367	3.79548	0.571816
cd8t_mem_rest_vs_cd3_cd28	ENSG00000140030	yellow	0.520951	4.71781	4.86607	0.148263
cd8t_mem_rest_vs_cd3_cd28	ENSG00000100722	yellow	0.699337	3.79042	4.74637	0.955951
cd8t_mem_rest_vs_cd3_cd28	ENSG00000053254	brown	0.5754	5.82318	5.06158	-0.761599	-0.959456	2.42657e-11	9.70628e-10	lower_in_CD3_CD28
cd8t_mem_rest_vs_cd3_cd28	ENSG00000042088	blue	0.559829	4.34941	4.92723	0.577823
cd8t_mem_rest_vs_cd3_cd28	ENSG00000100764	turquoise	0.854212	6.48149	8.02755	1.54606	0.94235	5.41405e-10	1.08281e-08	higher_in_CD3_CD28
cd8t_mem_rest_vs_cd3_cd28	ENSG00000119720	cyan	0.700866	4.50394	5.33148	0.827542
cd8t_mem_rest_vs_cd3_cd28	ENSG00000100784	turquoise	0.585359	4.18234	5.21436	1.03202	0.94235	5.41405e-10	1.08281e-08	higher_in_CD3_CD28
cd8t_mem_rest_vs_cd3_cd28	ENSG00000133943	turquoise	0.356459	4.1397	4.56225	0.422546	0.94235	5.41405e-10	1.08281e-08	higher_in_CD3_CD28
cd8t_mem_rest_vs_cd3_cd28	ENSG00000100796	tan	0.595186	4.93111	5.28874	0.357629
cd8t_mem_rest_vs_cd3_cd28	ENSG00000165929	tan	0.646609	5.77342	4.55841	-1.21501
cd8t_mem_rest_vs_cd3_cd28	ENSG00000140092	purple	0.755116	3.85819	3.17665	-0.681544
cd8t_mem_rest_vs_cd3_cd28	ENSG00000100815	green	0.532473	4.35648	5.28877	0.932291
cd8t_mem_rest_vs_cd3_cd28	ENSG00000066427	saddlebrown	0.768655	4.55715	4.43185	-0.125293
cd8t_mem_rest_vs_cd3_cd28	ENSG00000165934	cyan	0.3087	4.25467	5.01381	0.759137
cd8t_mem_rest_vs_cd3_cd28	ENSG00000100599	turquoise	0.714757	3.6347	4.86914	1.23443	0.94235	5.41405e-10	1.08281e-08	higher_in_CD3_CD28
cd8t_mem_rest_vs_cd3_cd28	ENSG00000066455	grey	0.482457	3.65587	3.88946	0.233586
cd8t_mem_rest_vs_cd3_cd28	ENSG00000100605	turquoise	0.47697	3.39898	4.08745	0.688469	0.94235	5.41405e-10	1.08281e-08	higher_in_CD3_CD28
cd8t_mem_rest_vs_cd3_cd28	ENSG00000153485	grey	0.334196	4.86707	5.01241	0.145333
cd8t_mem_rest_vs_cd3_cd28	ENSG00000170270	magenta	0.571819	4.45443	4.624	0.16957
cd8t_mem_rest_vs_cd3_cd28	ENSG00000012963	turquoise	0.527675	3.38054	4.15602	0.775478	0.94235	5.41405e-10	1.08281e-08	higher_in_CD3_CD28
cd8t_mem_rest_vs_cd3_cd28	ENSG00000011114	darkturquoise	0.462393	4.50584	4.18781	-0.318029
cd8t_mem_rest_vs_cd3_cd28	ENSG00000165949	turquoise	0.337852	3.16005	4.051	0.890944	0.94235	5.41405e-10	1.08281e-08	higher_in_CD3_CD28
cd8t_mem_rest_vs_cd3_cd28	ENSG00000197249	saddlebrown	0.760025	5.17731	4.64676	-0.530555
cd8t_mem_rest_vs_cd3_cd28	ENSG00000100697	grey	0.192607	4.60858	4.66671	0.0581278
cd8t_mem_rest_vs_cd3_cd28	ENSG00000176438	grey	-0.218875	3.4191	3.50676	0.087668
cd8t_mem_rest_vs_cd3_cd28	ENSG00000182512	turquoise	0.613794	5.66854	6.82387	1.15533	0.94235	5.41405e-10	1.08281e-08	higher_in_CD3_CD28
cd8t_mem_rest_vs_cd3_cd28	ENSG00000100744	darkred	0.617458	4.40795	4.79353	0.385582
cd8t_mem_rest_vs_cd3_cd28	ENSG00000100749	blue	0.685245	5.11428	5.98417	0.869887
cd8t_mem_rest_vs_cd3_cd28	ENSG00000246223	grey60	0.713557	4.59922	4.00718	-0.592038
cd8t_mem_rest_vs_cd3_cd28	ENSG00000127152	brown	0.468918	5.92443	4.69214	-1.23229	-0.959456	2.42657e-11	9.70628e-10	lower_in_CD3_CD28
cd8t_mem_rest_vs_cd3_cd28	ENSG00000183576	turquoise	0.538403	4.11992	4.83354	0.713621	0.94235	5.41405e-10	1.08281e-08	higher_in_CD3_CD28
cd8t_mem_rest_vs_cd3_cd28	ENSG00000090061	tan	0.45817	5.31088	5.92443	0.613553
cd8t_mem_rest_vs_cd3_cd28	ENSG00000196405	brown	0.744089	7.8584	6.20065	-1.65775	-0.959456	2.42657e-11	9.70628e-10	lower_in_CD3_CD28
cd8t_mem_rest_vs_cd3_cd28	ENSG00000100811	grey	-0.108406	5.81721	5.79304	-0.0241698
cd8t_mem_rest_vs_cd3_cd28	ENSG00000258512	salmon	0.553787	3.48051	3.01518	-0.46533
cd8t_mem_rest_vs_cd3_cd28	ENSG00000078304	brown	0.568167	7.39759	6.24639	-1.1512	-0.959456	2.42657e-11	9.70628e-10	lower_in_CD3_CD28
cd8t_mem_rest_vs_cd3_cd28	ENSG00000197102	saddlebrown	0.815805	5.31679	5.20611	-0.110678
cd8t_mem_rest_vs_cd3_cd28	ENSG00000080824	turquoise	0.89801	8.81582	10.6594	1.84359	0.94235	5.41405e-10	1.08281e-08	higher_in_CD3_CD28
cd8t_mem_rest_vs_cd3_cd28	ENSG00000140153	turquoise	0.328533	3.57572	4.02326	0.447545	0.94235	5.41405e-10	1.08281e-08	higher_in_CD3_CD28
cd8t_mem_rest_vs_cd3_cd28	ENSG00000100865	turquoise	0.815405	3.77999	5.66445	1.88446	0.94235	5.41405e-10	1.08281e-08	higher_in_CD3_CD28
cd8t_mem_rest_vs_cd3_cd28	ENSG00000089902	greenyellow	0.658038	3.4323	3.70447	0.272166
cd8t_mem_rest_vs_cd3_cd28	ENSG00000131323	red	0.648774	3.61542	5.01797	1.40255
cd8t_mem_rest_vs_cd3_cd28	ENSG00000100664	turquoise	0.809008	6.52354	8.07081	1.54727	0.94235	5.41405e-10	1.08281e-08	higher_in_CD3_CD28
cd8t_mem_rest_vs_cd3_cd28	ENSG00000075413	plum1	0.77787	4.69382	5.0393	0.34548
cd8t_mem_rest_vs_cd3_cd28	ENSG00000166166	turquoise	0.892697	3.1836	5.35137	2.16777	0.94235	5.41405e-10	1.08281e-08	higher_in_CD3_CD28
cd8t_mem_rest_vs_cd3_cd28	ENSG00000166170	salmon	0.556801	4.07028	4.22196	0.151679
cd8t_mem_rest_vs_cd3_cd28	ENSG00000126214	turquoise	0.421585	3.76441	4.40858	0.644171	0.94235	5.41405e-10	1.08281e-08	higher_in_CD3_CD28
cd8t_mem_rest_vs_cd3_cd28	ENSG00000256053	yellow	0.616504	4.91973	5.77466	0.854925
cd8t_mem_rest_vs_cd3_cd28	ENSG00000126215	turquoise	0.445073	3.3957	4.18379	0.78809	0.94235	5.41405e-10	1.08281e-08	higher_in_CD3_CD28
cd8t_mem_rest_vs_cd3_cd28	ENSG00000100711	blue	0.450488	3.4472	4.01128	0.56408
cd8t_mem_rest_vs_cd3_cd28	ENSG00000088808	orange	0.737311	3.81394	3.18668	-0.627262
cd8t_mem_rest_vs_cd3_cd28	ENSG00000142208	turquoise	0.784989	3.42935	4.64693	1.21758	0.94235	5.41405e-10	1.08281e-08	higher_in_CD3_CD28
cd8t_mem_rest_vs_cd3_cd28	ENSG00000170779	blue	0.503327	4.75056	4.84837	0.0978104
cd8t_mem_rest_vs_cd3_cd28	ENSG00000183484	grey	-0.320637	3.74709	3.50013	-0.246963
cd8t_mem_rest_vs_cd3_cd28	ENSG00000183828	violet	0.855751	3.50337	3.32111	-0.182263
cd8t_mem_rest_vs_cd3_cd28	ENSG00000185024	turquoise	0.61724	3.20081	4.36237	1.16156	0.94235	5.41405e-10	1.08281e-08	higher_in_CD3_CD28
cd8t_mem_rest_vs_cd3_cd28	ENSG00000184887	lightyellow	0.512705	3.63764	4.22892	0.591277
cd8t_mem_rest_vs_cd3_cd28	ENSG00000182979	turquoise	0.582304	3.23876	4.3135	1.07474	0.94235	5.41405e-10	1.08281e-08	higher_in_CD3_CD28
cd8t_mem_rest_vs_cd3_cd28	ENSG00000213145	brown	0.775579	9.05767	7.54175	-1.51591	-0.959456	2.42657e-11	9.70628e-10	lower_in_CD3_CD28
cd8t_mem_rest_vs_cd3_cd28	ENSG00000185347	turquoise	0.452868	3.44645	4.11529	0.668841	0.94235	5.41405e-10	1.08281e-08	higher_in_CD3_CD28
cd8t_mem_rest_vs_cd3_cd28	ENSG00000184986	turquoise	0.638292	3.70962	5.14582	1.4362	0.94235	5.41405e-10	1.08281e-08	higher_in_CD3_CD28
cd8t_mem_rest_vs_cd3_cd28	ENSG00000153575	steelblue	0.822146	3.41719	3.883	0.465804
cd8t_mem_rest_vs_cd3_cd28	ENSG00000140157	turquoise	0.662207	4.11732	5.84458	1.72725	0.94235	5.41405e-10	1.08281e-08	higher_in_CD3_CD28
cd8t_mem_rest_vs_cd3_cd28	ENSG00000128739	grey	-0.247555	4.78238	3.99356	-0.788817
cd8t_mem_rest_vs_cd3_cd28	ENSG00000273173	darkgreen	0.668267	3.84936	3.18317	-0.666189
cd8t_mem_rest_vs_cd3_cd28	ENSG00000114062	blue	0.749456	4.69817	5.86004	1.16187
cd8t_mem_rest_vs_cd3_cd28	ENSG00000128731	darkgrey	0.724621	4.35437	5.14749	0.793124
cd8t_mem_rest_vs_cd3_cd28	ENSG00000034053	lightcyan	0.471779	4.00239	3.5153	-0.487091
cd8t_mem_rest_vs_cd3_cd28	ENSG00000185115	grey	0.474512	5.29445	4.61219	-0.682256
cd8t_mem_rest_vs_cd3_cd28	ENSG00000187951	grey	-0.075069	3.02802	3.90701	0.878989
cd8t_mem_rest_vs_cd3_cd28	ENSG00000169926	saddlebrown	0.837505	5.37874	5.44887	0.0701262
cd8t_mem_rest_vs_cd3_cd28	ENSG00000261064	brown	0.831461	5.42522	3.4514	-1.97383	-0.959456	2.42657e-11	9.70628e-10	lower_in_CD3_CD28
cd8t_mem_rest_vs_cd3_cd28	ENSG00000198826	turquoise	0.398522	3.23876	3.8854	0.646636	0.94235	5.41405e-10	1.08281e-08	higher_in_CD3_CD28
cd8t_mem_rest_vs_cd3_cd28	ENSG00000134153	turquoise	0.795457	5.7894	6.96263	1.17323	0.94235	5.41405e-10	1.08281e-08	higher_in_CD3_CD28
cd8t_mem_rest_vs_cd3_cd28	ENSG00000134152	turquoise	0.434752	4.10797	5.28403	1.17605	0.94235	5.41405e-10	1.08281e-08	higher_in_CD3_CD28
cd8t_mem_rest_vs_cd3_cd28	ENSG00000182117	turquoise	0.869922	7.93242	9.42559	1.49317	0.94235	5.41405e-10	1.08281e-08	higher_in_CD3_CD28
cd8t_mem_rest_vs_cd3_cd28	ENSG00000176454	blue	0.414866	3.46576	3.38762	-0.0781348
cd8t_mem_rest_vs_cd3_cd28	ENSG00000175265	sienna3	0.685528	4.31188	3.95377	-0.358115
cd8t_mem_rest_vs_cd3_cd28	ENSG00000215252	darkturquoise	0.622537	4.10391	4.29022	0.186312
cd8t_mem_rest_vs_cd3_cd28	ENSG00000021776	midnightblue	0.71079	4.00996	5.26005	1.2501
cd8t_mem_rest_vs_cd3_cd28	ENSG00000198146	darkgreen	0.420985	4.25548	4.51179	0.256312
cd8t_mem_rest_vs_cd3_cd28	ENSG00000134146	turquoise	0.492759	3.51394	4.2938	0.779869	0.94235	5.41405e-10	1.08281e-08	higher_in_CD3_CD28
cd8t_mem_rest_vs_cd3_cd28	ENSG00000171262	turquoise	0.542138	3.64977	4.47623	0.826462	0.94235	5.41405e-10	1.08281e-08	higher_in_CD3_CD28
cd8t_mem_rest_vs_cd3_cd28	ENSG00000172575	lightcyan	0.696801	4.82458	4.70973	-0.11485
cd8t_mem_rest_vs_cd3_cd28	ENSG00000137801	yellow	0.880416	4.37129	5.52648	1.15518
cd8t_mem_rest_vs_cd3_cd28	ENSG00000128829	red	0.659589	3.85717	4.4354	0.578222
cd8t_mem_rest_vs_cd3_cd28	ENSG00000248508	pink	0.486159	3.31639	3.43827	0.121876
cd8t_mem_rest_vs_cd3_cd28	ENSG00000137841	black	0.600537	3.4745	3.78264	0.308144
cd8t_mem_rest_vs_cd3_cd28	ENSG00000128944	turquoise	0.669517	3.30055	4.31768	1.01713	0.94235	5.41405e-10	1.08281e-08	higher_in_CD3_CD28
cd8t_mem_rest_vs_cd3_cd28	ENSG00000128928	skyblue	0.798839	4.92474	5.04843	0.123693
cd8t_mem_rest_vs_cd3_cd28	ENSG00000128891	turquoise	0.678265	3.42421	5.21827	1.79406	0.94235	5.41405e-10	1.08281e-08	higher_in_CD3_CD28
cd8t_mem_rest_vs_cd3_cd28	ENSG00000166133	greenyellow	0.699254	3.27271	4.40449	1.13178
cd8t_mem_rest_vs_cd3_cd28	ENSG00000051180	turquoise	0.405478	3.46289	4.01354	0.550651	0.94235	5.41405e-10	1.08281e-08	higher_in_CD3_CD28
cd8t_mem_rest_vs_cd3_cd28	ENSG00000137824	green	0.768233	3.78461	4.84684	1.06223
cd8t_mem_rest_vs_cd3_cd28	ENSG00000137880	brown	0.518826	6.25298	5.27983	-0.973147	-0.959456	2.42657e-11	9.70628e-10	lower_in_CD3_CD28
cd8t_mem_rest_vs_cd3_cd28	ENSG00000104129	turquoise	0.718322	3.97391	5.38208	1.40818	0.94235	5.41405e-10	1.08281e-08	higher_in_CD3_CD28
cd8t_mem_rest_vs_cd3_cd28	ENSG00000166140	turquoise	0.327669	3.29919	3.54099	0.241803	0.94235	5.41405e-10	1.08281e-08	higher_in_CD3_CD28
cd8t_mem_rest_vs_cd3_cd28	ENSG00000104142	grey	0.48271	3.25834	3.7995	0.541169
cd8t_mem_rest_vs_cd3_cd28	ENSG00000128908	turquoise	0.526737	3.81394	5.06544	1.2515	0.94235	5.41405e-10	1.08281e-08	higher_in_CD3_CD28
cd8t_mem_rest_vs_cd3_cd28	ENSG00000187446	plum1	0.609081	5.0359	5.42898	0.393078
cd8t_mem_rest_vs_cd3_cd28	ENSG00000104147	lightgreen	0.751114	3.08631	4.02791	0.941604
cd8t_mem_rest_vs_cd3_cd28	ENSG00000137804	turquoise	0.408207	3.24514	4.0195	0.774354	0.94235	5.41405e-10	1.08281e-08	higher_in_CD3_CD28
cd8t_mem_rest_vs_cd3_cd28	ENSG00000137806	cyan	0.595894	4.3813	5.17712	0.79582
cd8t_mem_rest_vs_cd3_cd28	ENSG00000174197	black	0.731438	3.97764	3.7768	-0.200838
cd8t_mem_rest_vs_cd3_cd28	ENSG00000103966	turquoise	0.550374	4.00753	5.02824	1.02071	0.94235	5.41405e-10	1.08281e-08	higher_in_CD3_CD28
cd8t_mem_rest_vs_cd3_cd28	ENSG00000166887	grey	0.229123	3.78944	3.75116	-0.0382842
cd8t_mem_rest_vs_cd3_cd28	ENSG00000103994	cyan	0.57663	5.52033	5.58581	0.0654819
cd8t_mem_rest_vs_cd3_cd28	ENSG00000092531	grey	0.281144	4.89405	4.55874	-0.335308
cd8t_mem_rest_vs_cd3_cd28	ENSG00000180979	grey60	0.694397	3.58735	3.51512	-0.0722314
cd8t_mem_rest_vs_cd3_cd28	ENSG00000137814	blue	0.504392	3.90646	4.68304	0.776582
cd8t_mem_rest_vs_cd3_cd28	ENSG00000128881	midnightblue	0.432637	3.37074	3.57951	0.208771
cd8t_mem_rest_vs_cd3_cd28	ENSG00000159459	blue	0.48735	4.02629	4.21993	0.193635
cd8t_mem_rest_vs_cd3_cd28	ENSG00000168803	purple	0.806004	4.05487	3.68544	-0.369433
cd8t_mem_rest_vs_cd3_cd28	ENSG00000137822	pink	0.678696	3.39434	3.93913	0.544791
cd8t_mem_rest_vs_cd3_cd28	ENSG00000067369	turquoise	0.509101	3.31022	4.11152	0.801301	0.94235	5.41405e-10	1.08281e-08	higher_in_CD3_CD28
cd8t_mem_rest_vs_cd3_cd28	ENSG00000167004	blue	0.83189	7.16058	8.5786	1.41802
cd8t_mem_rest_vs_cd3_cd28	ENSG00000242028	turquoise	0.869697	4.41833	7.29393	2.8756	0.94235	5.41405e-10	1.08281e-08	higher_in_CD3_CD28
cd8t_mem_rest_vs_cd3_cd28	ENSG00000140259	turquoise	0.751172	4.11272	5.82738	1.71466	0.94235	5.41405e-10	1.08281e-08	higher_in_CD3_CD28
cd8t_mem_rest_vs_cd3_cd28	ENSG00000092470	turquoise	0.704808	3.49872	4.98988	1.49116	0.94235	5.41405e-10	1.08281e-08	higher_in_CD3_CD28
cd8t_mem_rest_vs_cd3_cd28	ENSG00000166734	pink	0.829585	3.9134	4.18679	0.273391
cd8t_mem_rest_vs_cd3_cd28	ENSG00000137770	black	0.584829	4.05401	4.23187	0.177863
cd8t_mem_rest_vs_cd3_cd28	ENSG00000179523	lightyellow	0.81494	3.91061	3.54075	-0.36986
cd8t_mem_rest_vs_cd3_cd28	ENSG00000104131	turquoise	0.910613	6.95479	8.98652	2.03173	0.94235	5.41405e-10	1.08281e-08	higher_in_CD3_CD28
cd8t_mem_rest_vs_cd3_cd28	ENSG00000104133	steelblue	0.344958	4.85039	4.09718	-0.753209
cd8t_mem_rest_vs_cd3_cd28	ENSG00000229474	orangered4	0.715423	4.13895	3.79467	-0.344279
cd8t_mem_rest_vs_cd3_cd28	ENSG00000185880	turquoise	0.557059	4.06064	5.25929	1.19865	0.94235	5.41405e-10	1.08281e-08	higher_in_CD3_CD28
cd8t_mem_rest_vs_cd3_cd28	ENSG00000140263	grey	-0.277651	3.47915	3.96934	0.490191
cd8t_mem_rest_vs_cd3_cd28	ENSG00000137857	brown	0.698991	4.96644	3.2784	-1.68804	-0.959456	2.42657e-11	9.70628e-10	lower_in_CD3_CD28
cd8t_mem_rest_vs_cd3_cd28	ENSG00000166920	lightcyan	0.733734	5.25707	5.18318	-0.0738823
cd8t_mem_rest_vs_cd3_cd28	ENSG00000104164	turquoise	0.612963	4.13577	5.37481	1.23904	0.94235	5.41405e-10	1.08281e-08	higher_in_CD3_CD28
cd8t_mem_rest_vs_cd3_cd28	ENSG00000137767	yellow	0.648618	4.96566	6.0713	1.10564
cd8t_mem_rest_vs_cd3_cd28	ENSG00000104177	lightgreen	0.710353	3.22367	3.42775	0.204086
cd8t_mem_rest_vs_cd3_cd28	ENSG00000103995	purple	0.416801	3.43798	4.06446	0.626481
cd8t_mem_rest_vs_cd3_cd28	ENSG00000138593	greenyellow	0.716992	3.4323	4.04296	0.610656
cd8t_mem_rest_vs_cd3_cd28	ENSG00000166200	turquoise	0.716706	4.20814	5.7053	1.49716	0.94235	5.41405e-10	1.08281e-08	higher_in_CD3_CD28
cd8t_mem_rest_vs_cd3_cd28	ENSG00000156958	yellow	0.653191	3.6161	4.0396	0.423501
cd8t_mem_rest_vs_cd3_cd28	ENSG00000104047	turquoise	0.569209	3.50618	4.26979	0.763604	0.94235	5.41405e-10	1.08281e-08	higher_in_CD3_CD28
cd8t_mem_rest_vs_cd3_cd28	ENSG00000140284	turquoise	0.797712	3.24378	5.09721	1.85343	0.94235	5.41405e-10	1.08281e-08	higher_in_CD3_CD28
cd8t_mem_rest_vs_cd3_cd28	ENSG00000104064	turquoise	0.766926	3.23476	5.09913	1.86438	0.94235	5.41405e-10	1.08281e-08	higher_in_CD3_CD28
cd8t_mem_rest_vs_cd3_cd28	ENSG00000138592	yellow	0.527782	4.97874	5.3093	0.330562
cd8t_mem_rest_vs_cd3_cd28	ENSG00000092439	turquoise	0.620704	3.21361	4.34726	1.13365	0.94235	5.41405e-10	1.08281e-08	higher_in_CD3_CD28
cd8t_mem_rest_vs_cd3_cd28	ENSG00000138600	turquoise	0.692982	3.98162	5.3402	1.35858	0.94235	5.41405e-10	1.08281e-08	higher_in_CD3_CD28
cd8t_mem_rest_vs_cd3_cd28	ENSG00000081014	turquoise	0.450936	3.50374	4.20994	0.706195	0.94235	5.41405e-10	1.08281e-08	higher_in_CD3_CD28
cd8t_mem_rest_vs_cd3_cd28	ENSG00000140280	darkred	0.573529	5.54088	6.00908	0.468199
cd8t_mem_rest_vs_cd3_cd28	ENSG00000138594	cyan	0.75618	4.23219	5.51222	1.28003
cd8t_mem_rest_vs_cd3_cd28	ENSG00000166477	cyan	0.483027	4.5558	5.446	0.890191
cd8t_mem_rest_vs_cd3_cd28	ENSG00000069956	turquoise	0.632359	3.96561	5.30648	1.34087	0.94235	5.41405e-10	1.08281e-08	higher_in_CD3_CD28
cd8t_mem_rest_vs_cd3_cd28	ENSG00000069966	purple	0.703428	4.78694	3.78378	-1.00315
cd8t_mem_rest_vs_cd3_cd28	ENSG00000197535	turquoise	0.375146	3.22155	3.6407	0.41915	0.94235	5.41405e-10	1.08281e-08	higher_in_CD3_CD28
cd8t_mem_rest_vs_cd3_cd28	ENSG00000128989	blue	0.722981	5.04995	6.5743	1.52436
cd8t_mem_rest_vs_cd3_cd28	ENSG00000047346	midnightblue	0.629152	3.76181	3.43073	-0.331078
cd8t_mem_rest_vs_cd3_cd28	ENSG00000225973	blue	0.554097	4.92602	4.8927	-0.0333212
cd8t_mem_rest_vs_cd3_cd28	ENSG00000069943	grey	0.528917	3.3432	3.57122	0.228022
cd8t_mem_rest_vs_cd3_cd28	ENSG00000260916	purple	0.859304	4.71602	4.02731	-0.688709
cd8t_mem_rest_vs_cd3_cd28	ENSG00000181827	midnightblue	0.824524	3.77902	3.22928	-0.549736
cd8t_mem_rest_vs_cd3_cd28	ENSG00000137871	turquoise	0.356441	3.33707	3.71513	0.378063	0.94235	5.41405e-10	1.08281e-08	higher_in_CD3_CD28
cd8t_mem_rest_vs_cd3_cd28	ENSG00000140262	green	0.663822	3.70056	4.3926	0.692037
cd8t_mem_rest_vs_cd3_cd28	ENSG00000255529	orange	0.593538	3.87397	3.87147	-0.00250591
cd8t_mem_rest_vs_cd3_cd28	ENSG00000137845	grey	0.561753	4.84219	4.87842	0.0362276
cd8t_mem_rest_vs_cd3_cd28	ENSG00000128923	saddlebrown	0.670929	4.39387	3.56275	-0.831123
cd8t_mem_rest_vs_cd3_cd28	ENSG00000157450	darkmagenta	0.758413	4.31995	3.77565	-0.544306
cd8t_mem_rest_vs_cd3_cd28	ENSG00000140307	turquoise	0.770515	6.76359	8.15682	1.39323	0.94235	5.41405e-10	1.08281e-08	higher_in_CD3_CD28
cd8t_mem_rest_vs_cd3_cd28	ENSG00000140299	skyblue3	0.821401	4.83345	5.17512	0.34167
cd8t_mem_rest_vs_cd3_cd28	ENSG00000128915	grey	0.357079	4.22486	4.26315	0.0382882
cd8t_mem_rest_vs_cd3_cd28	ENSG00000069667	tan	0.635351	5.70848	5.88838	0.179899
cd8t_mem_rest_vs_cd3_cd28	ENSG00000129003	turquoise	0.57983	3.79875	4.57701	0.778267	0.94235	5.41405e-10	1.08281e-08	higher_in_CD3_CD28
cd8t_mem_rest_vs_cd3_cd28	ENSG00000140416	grey60	0.611619	4.11121	4.12923	0.0180244
cd8t_mem_rest_vs_cd3_cd28	ENSG00000103642	turquoise	0.646644	3.92707	4.97974	1.05267	0.94235	5.41405e-10	1.08281e-08	higher_in_CD3_CD28
cd8t_mem_rest_vs_cd3_cd28	ENSG00000166128	grey60	0.629943	5.09448	5.70672	0.612237
cd8t_mem_rest_vs_cd3_cd28	ENSG00000138613	darkorange	0.679434	3.69113	3.93949	0.24836
cd8t_mem_rest_vs_cd3_cd28	ENSG00000140455	brown	0.394334	5.35562	4.85659	-0.499034	-0.959456	2.42657e-11	9.70628e-10	lower_in_CD3_CD28
cd8t_mem_rest_vs_cd3_cd28	ENSG00000103657	brown	0.404517	4.6654	3.84712	-0.818277	-0.959456	2.42657e-11	9.70628e-10	lower_in_CD3_CD28
cd8t_mem_rest_vs_cd3_cd28	ENSG00000035664	salmon	0.380313	3.48444	2.85271	-0.631731
cd8t_mem_rest_vs_cd3_cd28	ENSG00000166797	magenta	0.903611	5.38798	6.18151	0.793528
cd8t_mem_rest_vs_cd3_cd28	ENSG00000028528	royalblue	0.615486	4.26572	5.11791	0.85219
cd8t_mem_rest_vs_cd3_cd28	ENSG00000157734	grey	-0.198535	5.45452	5.16795	-0.286575
cd8t_mem_rest_vs_cd3_cd28	ENSG00000169118	pink	0.353971	3.51394	3.78276	0.268825
cd8t_mem_rest_vs_cd3_cd28	ENSG00000166803	turquoise	0.575414	3.50738	5.18052	1.67313	0.94235	5.41405e-10	1.08281e-08	higher_in_CD3_CD28
cd8t_mem_rest_vs_cd3_cd28	ENSG00000103671	blue	0.478431	3.94665	4.48223	0.535577
cd8t_mem_rest_vs_cd3_cd28	ENSG00000180357	lightcyan	0.434762	3.69589	3.93465	0.238768
cd8t_mem_rest_vs_cd3_cd28	ENSG00000180304	blue	0.729858	4.60315	5.45305	0.849898
cd8t_mem_rest_vs_cd3_cd28	ENSG00000090487	sienna3	0.623226	4.67452	5.4531	0.778577
cd8t_mem_rest_vs_cd3_cd28	ENSG00000103707	turquoise	0.548066	3.60371	4.64217	1.03847	0.94235	5.41405e-10	1.08281e-08	higher_in_CD3_CD28
cd8t_mem_rest_vs_cd3_cd28	ENSG00000090470	grey	0.0894604	5.1916	5.04848	-0.143117
cd8t_mem_rest_vs_cd3_cd28	ENSG00000166855	blue	0.602506	3.73592	4.34167	0.605754
cd8t_mem_rest_vs_cd3_cd28	ENSG00000138617	red	0.674575	3.70407	3.18992	-0.514151
cd8t_mem_rest_vs_cd3_cd28	ENSG00000074603	pink	0.563307	4.36101	4.62697	0.265957
cd8t_mem_rest_vs_cd3_cd28	ENSG00000138614	blue	0.585121	4.16782	4.70633	0.538513
cd8t_mem_rest_vs_cd3_cd28	ENSG00000174485	magenta	0.651739	3.71804	4.19145	0.473412
cd8t_mem_rest_vs_cd3_cd28	ENSG00000103769	tan	0.787013	5.97606	6.25944	0.283378
cd8t_mem_rest_vs_cd3_cd28	ENSG00000166938	steelblue	0.694627	3.93646	3.86684	-0.0696147
cd8t_mem_rest_vs_cd3_cd28	ENSG00000075131	turquoise	0.756378	4.33187	6.03968	1.70781	0.94235	5.41405e-10	1.08281e-08	higher_in_CD3_CD28
cd8t_mem_rest_vs_cd3_cd28	ENSG00000169032	green	0.669152	4.59928	5.07117	0.471886
cd8t_mem_rest_vs_cd3_cd28	ENSG00000174446	blue	0.799085	5.79122	6.31149	0.520272
cd8t_mem_rest_vs_cd3_cd28	ENSG00000174442	turquoise	0.532805	3.44645	4.42944	0.982996	0.94235	5.41405e-10	1.08281e-08	higher_in_CD3_CD28
cd8t_mem_rest_vs_cd3_cd28	ENSG00000166949	violet	0.709314	4.11098	3.08867	-1.02231
cd8t_mem_rest_vs_cd3_cd28	ENSG00000103591	blue	0.618042	3.92885	4.72754	0.798689
cd8t_mem_rest_vs_cd3_cd28	ENSG00000259673	turquoise	0.659538	3.04624	4.23324	1.187	0.94235	5.41405e-10	1.08281e-08	higher_in_CD3_CD28
cd8t_mem_rest_vs_cd3_cd28	ENSG00000189227	turquoise	0.49023	5.12782	5.94972	0.821899	0.94235	5.41405e-10	1.08281e-08	higher_in_CD3_CD28
cd8t_mem_rest_vs_cd3_cd28	ENSG00000033800	black	0.42313	4.73749	4.05634	-0.681146
cd8t_mem_rest_vs_cd3_cd28	ENSG00000128973	turquoise	0.645763	3.2688	4.71506	1.44626	0.94235	5.41405e-10	1.08281e-08	higher_in_CD3_CD28
cd8t_mem_rest_vs_cd3_cd28	ENSG00000169018	grey	0.0104949	3.38832	3.81665	0.428324
cd8t_mem_rest_vs_cd3_cd28	ENSG00000140332	blue	0.58864	4.30626	4.99119	0.684931
cd8t_mem_rest_vs_cd3_cd28	ENSG00000067225	turquoise	0.946884	8.37828	9.84992	1.47165	0.94235	5.41405e-10	1.08281e-08	higher_in_CD3_CD28
cd8t_mem_rest_vs_cd3_cd28	ENSG00000137817	salmon	0.524992	3.73346	3.73306	-0.000390786
cd8t_mem_rest_vs_cd3_cd28	ENSG00000213614	saddlebrown	0.782351	4.58547	4.5548	-0.0306668
cd8t_mem_rest_vs_cd3_cd28	ENSG00000166233	orange	0.46555	4.09064	3.59532	-0.495325
cd8t_mem_rest_vs_cd3_cd28	ENSG00000140463	grey	-0.216268	3.9067	3.42465	-0.482044
cd8t_mem_rest_vs_cd3_cd28	ENSG00000159322	turquoise	0.438111	4.22315	5.14297	0.919816	0.94235	5.41405e-10	1.08281e-08	higher_in_CD3_CD28
cd8t_mem_rest_vs_cd3_cd28	ENSG00000156642	greenyellow	0.691074	3.47025	4.39803	0.927776
cd8t_mem_rest_vs_cd3_cd28	ENSG00000140464	brown	0.347504	4.96163	4.36535	-0.596282	-0.959456	2.42657e-11	9.70628e-10	lower_in_CD3_CD28
cd8t_mem_rest_vs_cd3_cd28	ENSG00000138629	green	0.61745	4.83243	4.86316	0.0307327
cd8t_mem_rest_vs_cd3_cd28	ENSG00000247240	grey	-0.0900609	4.19633	4.04048	-0.15585
cd8t_mem_rest_vs_cd3_cd28	ENSG00000179361	black	0.557308	3.55535	4.33895	0.783601
cd8t_mem_rest_vs_cd3_cd28	ENSG00000179335	darkturquoise	0.723429	4.60105	4.62409	0.0230372
cd8t_mem_rest_vs_cd3_cd28	ENSG00000179151	turquoise	0.396539	3.43265	3.96267	0.530021	0.94235	5.41405e-10	1.08281e-08	higher_in_CD3_CD28
cd8t_mem_rest_vs_cd3_cd28	ENSG00000140474	greenyellow	0.746138	3.99692	4.06805	0.0711364
cd8t_mem_rest_vs_cd3_cd28	ENSG00000140497	blue	0.673511	5.07897	5.90182	0.82285
cd8t_mem_rest_vs_cd3_cd28	ENSG00000178802	blue	0.301818	4.04747	4.18425	0.136782
cd8t_mem_rest_vs_cd3_cd28	ENSG00000178761	grey	-0.0425082	3.58589	3.99046	0.404572
cd8t_mem_rest_vs_cd3_cd28	ENSG00000178741	turquoise	0.963476	7.23927	9.00075	1.76148	0.94235	5.41405e-10	1.08281e-08	higher_in_CD3_CD28
cd8t_mem_rest_vs_cd3_cd28	ENSG00000178718	salmon	0.725298	3.37079	3.74747	0.376686
cd8t_mem_rest_vs_cd3_cd28	ENSG00000138621	blue	0.458536	3.16005	3.45333	0.293282
cd8t_mem_rest_vs_cd3_cd28	ENSG00000167173	green	0.701704	3.86309	4.39081	0.527716
cd8t_mem_rest_vs_cd3_cd28	ENSG00000140365	turquoise	0.525264	4.51293	5.50521	0.992288	0.94235	5.41405e-10	1.08281e-08	higher_in_CD3_CD28
cd8t_mem_rest_vs_cd3_cd28	ENSG00000140400	midnightblue	0.533944	4.16393	4.24965	0.0857236
cd8t_mem_rest_vs_cd3_cd28	ENSG00000169375	grey60	0.673605	4.53827	4.72072	0.182448
cd8t_mem_rest_vs_cd3_cd28	ENSG00000169410	blue	0.405753	3.28268	3.28022	-0.00245916
cd8t_mem_rest_vs_cd3_cd28	ENSG00000169371	turquoise	0.713692	3.8801	5.23831	1.35822	0.94235	5.41405e-10	1.08281e-08	higher_in_CD3_CD28
cd8t_mem_rest_vs_cd3_cd28	ENSG00000140367	darkred	0.700202	4.3517	4.6241	0.272403
cd8t_mem_rest_vs_cd3_cd28	ENSG00000167196	black	0.796744	4.03943	4.40514	0.36571
cd8t_mem_rest_vs_cd3_cd28	ENSG00000140374	turquoise	0.783256	5.05972	6.82064	1.76092	0.94235	5.41405e-10	1.08281e-08	higher_in_CD3_CD28
cd8t_mem_rest_vs_cd3_cd28	ENSG00000140386	brown	0.562708	5.05961	4.11066	-0.948951	-0.959456	2.42657e-11	9.70628e-10	lower_in_CD3_CD28
cd8t_mem_rest_vs_cd3_cd28	ENSG00000117906	cyan	0.349084	5.15996	5.5884	0.428445
cd8t_mem_rest_vs_cd3_cd28	ENSG00000140368	midnightblue	0.893951	4.41327	4.31149	-0.101779
cd8t_mem_rest_vs_cd3_cd28	ENSG00000140391	yellow	0.766126	4.64636	4.89375	0.247397
cd8t_mem_rest_vs_cd3_cd28	ENSG00000140382	purple	0.689108	4.00492	3.84947	-0.155456
cd8t_mem_rest_vs_cd3_cd28	ENSG00000167202	purple	0.565979	4.3232	3.74426	-0.578942
cd8t_mem_rest_vs_cd3_cd28	ENSG00000136425	purple	0.569533	3.43493	3.3037	-0.131232
cd8t_mem_rest_vs_cd3_cd28	ENSG00000166411	turquoise	0.601482	4.04325	5.26432	1.22108	0.94235	5.41405e-10	1.08281e-08	higher_in_CD3_CD28
cd8t_mem_rest_vs_cd3_cd28	ENSG00000140403	grey	-0.0877742	3.02802	3.79538	0.767356
cd8t_mem_rest_vs_cd3_cd28	ENSG00000140395	turquoise	0.454142	5.44656	6.05347	0.606911	0.94235	5.41405e-10	1.08281e-08	higher_in_CD3_CD28
cd8t_mem_rest_vs_cd3_cd28	ENSG00000136381	purple	0.613213	4.80422	4.04574	-0.758481
cd8t_mem_rest_vs_cd3_cd28	ENSG00000041357	turquoise	0.845359	6.51403	8.43947	1.92543	0.94235	5.41405e-10	1.08281e-08	higher_in_CD3_CD28
cd8t_mem_rest_vs_cd3_cd28	ENSG00000103811	turquoise	0.705846	4.36514	5.85101	1.48587	0.94235	5.41405e-10	1.08281e-08	higher_in_CD3_CD28
cd8t_mem_rest_vs_cd3_cd28	ENSG00000166557	blue	0.799614	4.69634	5.92754	1.2312
cd8t_mem_rest_vs_cd3_cd28	ENSG00000136371	yellow	0.466945	4.4462	5.33466	0.888464
cd8t_mem_rest_vs_cd3_cd28	ENSG00000180953	greenyellow	0.709437	3.71195	3.9719	0.25995
cd8t_mem_rest_vs_cd3_cd28	ENSG00000140379	turquoise	0.584055	4.92839	6.24863	1.32024	0.94235	5.41405e-10	1.08281e-08	higher_in_CD3_CD28
cd8t_mem_rest_vs_cd3_cd28	ENSG00000086666	blue	0.493171	4.79526	5.5778	0.782543
cd8t_mem_rest_vs_cd3_cd28	ENSG00000103876	turquoise	0.635347	3.05026	4.19008	1.13982	0.94235	5.41405e-10	1.08281e-08	higher_in_CD3_CD28
cd8t_mem_rest_vs_cd3_cd28	ENSG00000140406	blue	0.573144	3.87995	4.60032	0.720373
cd8t_mem_rest_vs_cd3_cd28	ENSG00000172349	brown	0.644661	5.91757	4.57262	-1.34495	-0.959456	2.42657e-11	9.70628e-10	lower_in_CD3_CD28
cd8t_mem_rest_vs_cd3_cd28	ENSG00000140598	midnightblue	0.595788	3.48633	3.19784	-0.288488
cd8t_mem_rest_vs_cd3_cd28	ENSG00000182774	turquoise	0.734561	5.32168	6.7964	1.47472	0.94235	5.41405e-10	1.08281e-08	higher_in_CD3_CD28
cd8t_mem_rest_vs_cd3_cd28	ENSG00000250988	turquoise	0.504965	3.52408	4.31122	0.78714	0.94235	5.41405e-10	1.08281e-08	higher_in_CD3_CD28
cd8t_mem_rest_vs_cd3_cd28	ENSG00000156232	brown	0.516082	4.87303	3.99581	-0.877213	-0.959456	2.42657e-11	9.70628e-10	lower_in_CD3_CD28
cd8t_mem_rest_vs_cd3_cd28	ENSG00000169612	darkred	0.754053	5.00695	6.27242	1.26547
cd8t_mem_rest_vs_cd3_cd28	ENSG00000169609	grey	-0.481076	5.36093	5.6066	0.245663
cd8t_mem_rest_vs_cd3_cd28	ENSG00000064726	turquoise	0.574082	3.44331	4.26734	0.824027	0.94235	5.41405e-10	1.08281e-08	higher_in_CD3_CD28
cd8t_mem_rest_vs_cd3_cd28	ENSG00000166503	black	0.551551	3.65582	3.96597	0.310151
cd8t_mem_rest_vs_cd3_cd28	ENSG00000177082	turquoise	0.518549	3.54353	4.30825	0.764724	0.94235	5.41405e-10	1.08281e-08	higher_in_CD3_CD28
cd8t_mem_rest_vs_cd3_cd28	ENSG00000197696	turquoise	0.569661	3.4363	4.51849	1.08219	0.94235	5.41405e-10	1.08281e-08	higher_in_CD3_CD28
cd8t_mem_rest_vs_cd3_cd28	ENSG00000166716	pink	0.68424	3.20081	3.94318	0.742368
cd8t_mem_rest_vs_cd3_cd28	ENSG00000259494	yellow	0.671546	5.02292	6.04732	1.0244
cd8t_mem_rest_vs_cd3_cd28	ENSG00000181991	magenta	0.73636	5.4335	6.34666	0.913166
cd8t_mem_rest_vs_cd3_cd28	ENSG00000181026	turquoise	0.45069	3.51048	4.24831	0.737825	0.94235	5.41405e-10	1.08281e-08	higher_in_CD3_CD28
cd8t_mem_rest_vs_cd3_cd28	ENSG00000140511	turquoise	0.663712	3.8401	5.47897	1.63887	0.94235	5.41405e-10	1.08281e-08	higher_in_CD3_CD28
cd8t_mem_rest_vs_cd3_cd28	ENSG00000140545	salmon	0.793922	3.7135	3.08048	-0.633021
cd8t_mem_rest_vs_cd3_cd28	ENSG00000140526	magenta	0.551298	3.84839	4.17466	0.326272
cd8t_mem_rest_vs_cd3_cd28	ENSG00000140525	turquoise	0.389301	3.06345	3.69145	0.628004	0.94235	5.41405e-10	1.08281e-08	higher_in_CD3_CD28
cd8t_mem_rest_vs_cd3_cd28	ENSG00000140521	paleturquoise	0.693142	4.14678	4.17743	0.0306502
cd8t_mem_rest_vs_cd3_cd28	ENSG00000261441	greenyellow	0.631581	3.94218	3.42115	-0.521032
cd8t_mem_rest_vs_cd3_cd28	ENSG00000166825	brown	0.353243	4.76525	4.20098	-0.564268	-0.959456	2.42657e-11	9.70628e-10	lower_in_CD3_CD28
cd8t_mem_rest_vs_cd3_cd28	ENSG00000182054	skyblue3	0.689154	5.592	5.54005	-0.0519503
cd8t_mem_rest_vs_cd3_cd28	ENSG00000182768	black	0.707018	3.58461	4.15428	0.569668
cd8t_mem_rest_vs_cd3_cd28	ENSG00000140577	grey	-0.254249	4.27625	4.0681	-0.208153
cd8t_mem_rest_vs_cd3_cd28	ENSG00000197299	lightcyan	0.566884	3.97808	4.52866	0.550585
cd8t_mem_rest_vs_cd3_cd28	ENSG00000140564	turquoise	0.741853	3.56186	5.83821	2.27635	0.94235	5.41405e-10	1.08281e-08	higher_in_CD3_CD28
cd8t_mem_rest_vs_cd3_cd28	ENSG00000140553	cyan	0.723047	3.53742	4.42104	0.883622
cd8t_mem_rest_vs_cd3_cd28	ENSG00000184508	lightyellow	0.679143	4.70469	5.62351	0.918818
cd8t_mem_rest_vs_cd3_cd28	ENSG00000184056	turquoise	0.369738	3.23876	3.72086	0.482104	0.94235	5.41405e-10	1.08281e-08	higher_in_CD3_CD28
cd8t_mem_rest_vs_cd3_cd28	ENSG00000176463	darkmagenta	0.6572	4.58038	3.4152	-1.16518
cd8t_mem_rest_vs_cd3_cd28	ENSG00000173575	brown	0.475035	6.48725	5.72225	-0.765006	-0.959456	2.42657e-11	9.70628e-10	lower_in_CD3_CD28
cd8t_mem_rest_vs_cd3_cd28	ENSG00000140563	turquoise	0.496651	3.40549	4.61235	1.20687	0.94235	5.41405e-10	1.08281e-08	higher_in_CD3_CD28
cd8t_mem_rest_vs_cd3_cd28	ENSG00000182253	purple	0.818815	3.60604	2.92505	-0.680991
cd8t_mem_rest_vs_cd3_cd28	ENSG00000068305	blue	0.426589	4.46711	4.42189	-0.0452167
cd8t_mem_rest_vs_cd3_cd28	ENSG00000140471	green	0.653629	3.99829	4.59777	0.599475
cd8t_mem_rest_vs_cd3_cd28	ENSG00000131871	turquoise	0.779205	6.40139	7.92786	1.52647	0.94235	5.41405e-10	1.08281e-08	higher_in_CD3_CD28
cd8t_mem_rest_vs_cd3_cd28	ENSG00000131876	turquoise	0.768675	6.63044	8.07814	1.4477	0.94235	5.41405e-10	1.08281e-08	higher_in_CD3_CD28
cd8t_mem_rest_vs_cd3_cd28	ENSG00000184277	yellow	0.737939	4.92746	5.59725	0.669789
cd8t_mem_rest_vs_cd3_cd28	ENSG00000259658	blue	0.308473	3.33536	3.11469	-0.220676
cd8t_mem_rest_vs_cd3_cd28	ENSG00000234769	brown	0.573023	5.3542	4.49942	-0.854782	-0.959456	2.42657e-11	9.70628e-10	lower_in_CD3_CD28
cd8t_mem_rest_vs_cd3_cd28	ENSG00000161980	turquoise	0.797744	4.917	7.43883	2.52183	0.94235	5.41405e-10	1.08281e-08	higher_in_CD3_CD28
cd8t_mem_rest_vs_cd3_cd28	ENSG00000161981	turquoise	0.676684	4.91731	6.26255	1.34524	0.94235	5.41405e-10	1.08281e-08	higher_in_CD3_CD28
cd8t_mem_rest_vs_cd3_cd28	ENSG00000103152	grey	-0.570002	5.80661	6.21481	0.408201
cd8t_mem_rest_vs_cd3_cd28	ENSG00000103148	turquoise	0.605243	3.91013	4.92136	1.01123	0.94235	5.41405e-10	1.08281e-08	higher_in_CD3_CD28
cd8t_mem_rest_vs_cd3_cd28	ENSG00000007392	darkolivegreen	0.794533	4.23922	5.4088	1.16958
cd8t_mem_rest_vs_cd3_cd28	ENSG00000086504	turquoise	0.76269	5.02544	6.81482	1.78938	0.94235	5.41405e-10	1.08281e-08	higher_in_CD3_CD28
cd8t_mem_rest_vs_cd3_cd28	ENSG00000129925	salmon	0.721723	3.74985	3.66967	-0.0801881
cd8t_mem_rest_vs_cd3_cd28	ENSG00000103202	turquoise	0.434488	3.83224	4.34102	0.50878	0.94235	5.41405e-10	1.08281e-08	higher_in_CD3_CD28
cd8t_mem_rest_vs_cd3_cd28	ENSG00000242612	salmon	0.599309	3.46229	3.28102	-0.181272
cd8t_mem_rest_vs_cd3_cd28	ENSG00000103326	turquoise	0.41677	3.28301	4.17852	0.895506	0.94235	5.41405e-10	1.08281e-08	higher_in_CD3_CD28
cd8t_mem_rest_vs_cd3_cd28	ENSG00000130731	blue	0.67049	6.57045	7.45241	0.881968
cd8t_mem_rest_vs_cd3_cd28	ENSG00000172366	turquoise	0.846966	4.38349	6.70102	2.31754	0.94235	5.41405e-10	1.08281e-08	higher_in_CD3_CD28
cd8t_mem_rest_vs_cd3_cd28	ENSG00000140983	blue	0.618745	4.58455	5.47297	0.88843
cd8t_mem_rest_vs_cd3_cd28	ENSG00000161999	magenta	0.716766	4.29986	5.00933	0.709467
cd8t_mem_rest_vs_cd3_cd28	ENSG00000103260	magenta	0.683605	4.48298	5.70243	1.21945
cd8t_mem_rest_vs_cd3_cd28	ENSG00000103254	turquoise	0.517358	5.48461	6.73881	1.25419	0.94235	5.41405e-10	1.08281e-08	higher_in_CD3_CD28
cd8t_mem_rest_vs_cd3_cd28	ENSG00000103253	grey	-0.303757	3.56063	4.67949	1.11886
cd8t_mem_rest_vs_cd3_cd28	ENSG00000103245	turquoise	0.334289	3.97543	4.43991	0.46448	0.94235	5.41405e-10	1.08281e-08	higher_in_CD3_CD28
cd8t_mem_rest_vs_cd3_cd28	ENSG00000007376	blue	0.606522	4.19385	5.16225	0.968402
cd8t_mem_rest_vs_cd3_cd28	ENSG00000103227	red	0.607771	3.47806	3.53187	0.053809
cd8t_mem_rest_vs_cd3_cd28	ENSG00000103275	turquoise	0.62443	6.99494	7.89045	0.895509	0.94235	5.41405e-10	1.08281e-08	higher_in_CD3_CD28
cd8t_mem_rest_vs_cd3_cd28	ENSG00000007520	yellow	0.766075	5.85785	7.00104	1.14319
cd8t_mem_rest_vs_cd3_cd28	ENSG00000090581	darkturquoise	0.650245	4.64249	4.51938	-0.123117
cd8t_mem_rest_vs_cd3_cd28	ENSG00000174109	green	0.525963	4.89818	5.52778	0.6296
cd8t_mem_rest_vs_cd3_cd28	ENSG00000103249	turquoise	0.308149	3.30134	3.76196	0.460625	0.94235	5.41405e-10	1.08281e-08	higher_in_CD3_CD28
cd8t_mem_rest_vs_cd3_cd28	ENSG00000100726	turquoise	0.614593	3.54489	4.60143	1.05654	0.94235	5.41405e-10	1.08281e-08	higher_in_CD3_CD28
cd8t_mem_rest_vs_cd3_cd28	ENSG00000131634	salmon	0.574103	3.84714	3.8796	0.0324598
cd8t_mem_rest_vs_cd3_cd28	ENSG00000206053	pink	0.535713	4.03145	4.63854	0.607088
cd8t_mem_rest_vs_cd3_cd28	ENSG00000074071	turquoise	0.856342	6.47451	8.03501	1.5605	0.94235	5.41405e-10	1.08281e-08	higher_in_CD3_CD28
cd8t_mem_rest_vs_cd3_cd28	ENSG00000162032	brown	0.711907	5.87969	4.20747	-1.67223	-0.959456	2.42657e-11	9.70628e-10	lower_in_CD3_CD28
cd8t_mem_rest_vs_cd3_cd28	ENSG00000095906	magenta	0.762586	4.90422	6.44116	1.53694
cd8t_mem_rest_vs_cd3_cd28	ENSG00000063854	magenta	0.561777	4.72285	5.14689	0.42404
cd8t_mem_rest_vs_cd3_cd28	ENSG00000180185	turquoise	0.504971	3.68523	4.36023	0.674996	0.94235	5.41405e-10	1.08281e-08	higher_in_CD3_CD28
cd8t_mem_rest_vs_cd3_cd28	ENSG00000198736	midnightblue	0.645456	3.83479	5.07497	1.24018
cd8t_mem_rest_vs_cd3_cd28	ENSG00000183751	turquoise	0.786223	4.11341	5.77789	1.66448	0.94235	5.41405e-10	1.08281e-08	higher_in_CD3_CD28
cd8t_mem_rest_vs_cd3_cd28	ENSG00000127554	magenta	0.596774	4.54221	6.17587	1.63366
cd8t_mem_rest_vs_cd3_cd28	ENSG00000167962	turquoise	0.504332	3.25669	4.12585	0.869159	0.94235	5.41405e-10	1.08281e-08	higher_in_CD3_CD28
cd8t_mem_rest_vs_cd3_cd28	ENSG00000183971	turquoise	0.622305	3.84608	5.60463	1.75854	0.94235	5.41405e-10	1.08281e-08	higher_in_CD3_CD28
cd8t_mem_rest_vs_cd3_cd28	ENSG00000065054	violet	0.870107	3.72052	3.00435	-0.716167
cd8t_mem_rest_vs_cd3_cd28	ENSG00000065057	blue	0.411985	4.0596	4.76694	0.707341
cd8t_mem_rest_vs_cd3_cd28	ENSG00000103197	blue	0.427839	3.47621	3.5021	0.0258927
cd8t_mem_rest_vs_cd3_cd28	ENSG00000008710	salmon	0.545132	3.76829	3.48342	-0.284872
cd8t_mem_rest_vs_cd3_cd28	ENSG00000260260	turquoise	0.61353	3.50454	4.42368	0.91914	0.94235	5.41405e-10	1.08281e-08	higher_in_CD3_CD28
cd8t_mem_rest_vs_cd3_cd28	ENSG00000131653	pink	0.727976	3.53407	4.33259	0.79852
cd8t_mem_rest_vs_cd3_cd28	ENSG00000167965	turquoise	0.70701	3.80162	5.39855	1.59693	0.94235	5.41405e-10	1.08281e-08	higher_in_CD3_CD28
cd8t_mem_rest_vs_cd3_cd28	ENSG00000184207	turquoise	0.746025	4.52266	6.35994	1.83728	0.94235	5.41405e-10	1.08281e-08	higher_in_CD3_CD28
cd8t_mem_rest_vs_cd3_cd28	ENSG00000167967	turquoise	0.533276	3.32919	4.19876	0.869568	0.94235	5.41405e-10	1.08281e-08	higher_in_CD3_CD28
cd8t_mem_rest_vs_cd3_cd28	ENSG00000167969	plum1	0.622002	5.26523	5.46359	0.198363
cd8t_mem_rest_vs_cd3_cd28	ENSG00000167970	red	0.446016	4.56617	3.98902	-0.577152
cd8t_mem_rest_vs_cd3_cd28	ENSG00000162062	turquoise	0.448295	3.29975	3.95553	0.655779	0.94235	5.41405e-10	1.08281e-08	higher_in_CD3_CD28
cd8t_mem_rest_vs_cd3_cd28	ENSG00000185883	turquoise	0.517291	3.50884	4.37488	0.866042	0.94235	5.41405e-10	1.08281e-08	higher_in_CD3_CD28
cd8t_mem_rest_vs_cd3_cd28	ENSG00000162066	turquoise	0.820376	3.05914	4.30721	1.24807	0.94235	5.41405e-10	1.08281e-08	higher_in_CD3_CD28
cd8t_mem_rest_vs_cd3_cd28	ENSG00000140992	turquoise	0.529066	3.43981	4.0989	0.659091	0.94235	5.41405e-10	1.08281e-08	higher_in_CD3_CD28
cd8t_mem_rest_vs_cd3_cd28	ENSG00000167977	yellow	0.623564	3.81088	4.29745	0.486576
cd8t_mem_rest_vs_cd3_cd28	ENSG00000162076	tan	0.695443	5.24307	5.08979	-0.153275
cd8t_mem_rest_vs_cd3_cd28	ENSG00000059122	greenyellow	0.709349	3.6036	3.48325	-0.120349
cd8t_mem_rest_vs_cd3_cd28	ENSG00000127564	blue	0.532361	3.65288	4.08629	0.433411
cd8t_mem_rest_vs_cd3_cd28	ENSG00000103145	blue	0.553123	4.52143	5.04627	0.524835
cd8t_mem_rest_vs_cd3_cd28	ENSG00000131652	turquoise	0.772359	4.11814	5.7685	1.65037	0.94235	5.41405e-10	1.08281e-08	higher_in_CD3_CD28
cd8t_mem_rest_vs_cd3_cd28	ENSG00000261971	paleturquoise	0.736149	4.43409	3.34276	-1.09133
cd8t_mem_rest_vs_cd3_cd28	ENSG00000010539	blue	0.303221	3.34956	3.65555	0.305989
cd8t_mem_rest_vs_cd3_cd28	ENSG00000006194	orange	0.559088	3.95351	3.63122	-0.322286
cd8t_mem_rest_vs_cd3_cd28	ENSG00000140987	yellowgreen	0.645133	3.7347	3.18729	-0.547407
cd8t_mem_rest_vs_cd3_cd28	ENSG00000103343	grey	-0.302677	3.04624	3.61015	0.563905
cd8t_mem_rest_vs_cd3_cd28	ENSG00000103351	magenta	0.517727	4.4037	4.00478	-0.398913
cd8t_mem_rest_vs_cd3_cd28	ENSG00000213918	orange	0.588735	3.70384	3.65702	-0.0468255
cd8t_mem_rest_vs_cd3_cd28	ENSG00000126602	blue	0.835231	5.30991	6.42124	1.11133
cd8t_mem_rest_vs_cd3_cd28	ENSG00000005339	turquoise	0.500882	3.55504	4.36895	0.813906	0.94235	5.41405e-10	1.08281e-08	higher_in_CD3_CD28
cd8t_mem_rest_vs_cd3_cd28	ENSG00000090447	yellow	0.700558	4.06584	4.50617	0.440328
cd8t_mem_rest_vs_cd3_cd28	ENSG00000217930	turquoise	0.747929	5.15756	6.98541	1.82785	0.94235	5.41405e-10	1.08281e-08	higher_in_CD3_CD28
cd8t_mem_rest_vs_cd3_cd28	ENSG00000262246	turquoise	0.588328	3.62553	4.37663	0.751103	0.94235	5.41405e-10	1.08281e-08	higher_in_CD3_CD28
cd8t_mem_rest_vs_cd3_cd28	ENSG00000103423	blue	0.556699	5.20369	5.67285	0.469156
cd8t_mem_rest_vs_cd3_cd28	ENSG00000153406	blue	0.489674	5.09582	5.52969	0.433874
cd8t_mem_rest_vs_cd3_cd28	ENSG00000089486	royalblue	0.588569	3.28119	4.37204	1.09085
cd8t_mem_rest_vs_cd3_cd28	ENSG00000153443	white	0.728684	3.70887	3.91795	0.209084
cd8t_mem_rest_vs_cd3_cd28	ENSG00000102858	yellow	0.662774	4.51661	4.88249	0.36588
cd8t_mem_rest_vs_cd3_cd28	ENSG00000168101	yellow	0.744725	5.01854	5.50683	0.488292
cd8t_mem_rest_vs_cd3_cd28	ENSG00000168096	steelblue	0.67267	4.22624	4.13583	-0.0904192
cd8t_mem_rest_vs_cd3_cd28	ENSG00000140632	yellow	0.727819	4.85557	5.44519	0.589619
cd8t_mem_rest_vs_cd3_cd28	ENSG00000118900	lightcyan	0.61559	4.68935	4.8631	0.173748
cd8t_mem_rest_vs_cd3_cd28	ENSG00000103174	green	0.447585	3.6992	3.56013	-0.139071
cd8t_mem_rest_vs_cd3_cd28	ENSG00000033011	turquoise	0.513962	3.95133	4.90746	0.956125	0.94235	5.41405e-10	1.08281e-08	higher_in_CD3_CD28
cd8t_mem_rest_vs_cd3_cd28	ENSG00000118894	turquoise	0.837805	3.57101	5.56229	1.99128	0.94235	5.41405e-10	1.08281e-08	higher_in_CD3_CD28
cd8t_mem_rest_vs_cd3_cd28	ENSG00000184857	darkturquoise	0.586214	3.907	3.97825	0.0712572
cd8t_mem_rest_vs_cd3_cd28	ENSG00000140650	turquoise	0.797261	3.06345	5.42939	2.36594	0.94235	5.41405e-10	1.08281e-08	higher_in_CD3_CD28
cd8t_mem_rest_vs_cd3_cd28	ENSG00000153048	lightcyan	0.793227	5.53926	5.5107	-0.028555
cd8t_mem_rest_vs_cd3_cd28	ENSG00000187555	black	0.397105	4.3096	4.49768	0.188078
cd8t_mem_rest_vs_cd3_cd28	ENSG00000182831	grey60	0.66205	4.31907	4.45994	0.140865
cd8t_mem_rest_vs_cd3_cd28	ENSG00000166669	royalblue	0.362096	5.24255	4.88712	-0.355427
cd8t_mem_rest_vs_cd3_cd28	ENSG00000103274	blue	0.716032	5.23811	6.10734	0.869229
cd8t_mem_rest_vs_cd3_cd28	ENSG00000179583	turquoise	0.707192	3.18762	4.43138	1.24377	0.94235	5.41405e-10	1.08281e-08	higher_in_CD3_CD28
cd8t_mem_rest_vs_cd3_cd28	ENSG00000182108	blue	0.321966	4.64497	4.96003	0.315058
cd8t_mem_rest_vs_cd3_cd28	ENSG00000038532	black	0.566857	3.49643	3.55196	0.0555227
cd8t_mem_rest_vs_cd3_cd28	ENSG00000185338	turquoise	0.842292	4.67153	6.81823	2.14671	0.94235	5.41405e-10	1.08281e-08	higher_in_CD3_CD28
cd8t_mem_rest_vs_cd3_cd28	ENSG00000153066	turquoise	0.803682	3.04624	4.59061	1.54437	0.94235	5.41405e-10	1.08281e-08	higher_in_CD3_CD28
cd8t_mem_rest_vs_cd3_cd28	ENSG00000122299	saddlebrown	0.718508	4.71509	4.40185	-0.313241
cd8t_mem_rest_vs_cd3_cd28	ENSG00000103342	blue	0.73447	5.77044	7.39865	1.62821
cd8t_mem_rest_vs_cd3_cd28	ENSG00000048471	blue	0.332979	3.83474	3.74916	-0.0855709
cd8t_mem_rest_vs_cd3_cd28	ENSG00000103381	orange	0.703432	3.52588	3.63226	0.10638
cd8t_mem_rest_vs_cd3_cd28	ENSG00000175595	skyblue	0.632415	3.84476	4.37742	0.532665
cd8t_mem_rest_vs_cd3_cd28	ENSG00000140694	grey	-0.331803	4.31524	4.31569	0.000446694
cd8t_mem_rest_vs_cd3_cd28	ENSG00000103429	turquoise	0.615146	4.15108	5.15242	1.00134	0.94235	5.41405e-10	1.08281e-08	higher_in_CD3_CD28
cd8t_mem_rest_vs_cd3_cd28	ENSG00000103512	turquoise	0.742874	2.85271	3.98732	1.13461	0.94235	5.41405e-10	1.08281e-08	higher_in_CD3_CD28
cd8t_mem_rest_vs_cd3_cd28	ENSG00000179889	skyblue3	0.795301	5.35217	5.43203	0.0798615
cd8t_mem_rest_vs_cd3_cd28	ENSG00000157045	skyblue	0.717861	4.81584	4.91986	0.104018
cd8t_mem_rest_vs_cd3_cd28	ENSG00000085721	blue	0.560377	3.94204	4.57328	0.631242
cd8t_mem_rest_vs_cd3_cd28	ENSG00000260735	black	0.312945	3.60824	3.46799	-0.140251
cd8t_mem_rest_vs_cd3_cd28	ENSG00000166780	yellow	0.579073	3.6161	3.68453	0.0684276
cd8t_mem_rest_vs_cd3_cd28	ENSG00000166783	orangered4	0.629753	4.55402	4.71238	0.158358
cd8t_mem_rest_vs_cd3_cd28	ENSG00000072864	magenta	0.595769	4.18434	4.23608	0.0517364
cd8t_mem_rest_vs_cd3_cd28	ENSG00000133392	grey	0.181329	3.57277	3.37665	-0.196128
cd8t_mem_rest_vs_cd3_cd28	ENSG00000133393	turquoise	0.596128	3.65557	4.59266	0.937093	0.94235	5.41405e-10	1.08281e-08	higher_in_CD3_CD28
cd8t_mem_rest_vs_cd3_cd28	ENSG00000103222	grey	-0.292772	3.69051	3.63038	-0.0601273
cd8t_mem_rest_vs_cd3_cd28	ENSG00000103226	turquoise	0.318579	3.24514	3.70903	0.463889	0.94235	5.41405e-10	1.08281e-08	higher_in_CD3_CD28
cd8t_mem_rest_vs_cd3_cd28	ENSG00000157106	grey	-0.134181	5.56466	5.49077	-0.0738859
cd8t_mem_rest_vs_cd3_cd28	ENSG00000167186	turquoise	0.57026	3.18496	3.93474	0.749773	0.94235	5.41405e-10	1.08281e-08	higher_in_CD3_CD28
cd8t_mem_rest_vs_cd3_cd28	ENSG00000006007	blue	0.590988	3.83734	4.5007	0.663355
cd8t_mem_rest_vs_cd3_cd28	ENSG00000103540	lightgreen	0.69747	3.29704	3.94145	0.644407
cd8t_mem_rest_vs_cd3_cd28	ENSG00000103544	lightgreen	0.781871	3.08631	4.13479	1.04849
cd8t_mem_rest_vs_cd3_cd28	ENSG00000103550	cyan	0.747776	4.35541	6.37112	2.0157
cd8t_mem_rest_vs_cd3_cd28	ENSG00000066654	darkturquoise	0.612457	5.41915	5.26247	-0.156681
cd8t_mem_rest_vs_cd3_cd28	ENSG00000102897	blue	0.667306	4.2953	5.00639	0.711088
cd8t_mem_rest_vs_cd3_cd28	ENSG00000185716	greenyellow	0.716429	3.98537	4.22698	0.241607
cd8t_mem_rest_vs_cd3_cd28	ENSG00000058600	blue	0.513391	4.1986	4.97254	0.773936
cd8t_mem_rest_vs_cd3_cd28	ENSG00000140743	grey	-0.255071	3.85969	4.11633	0.256633
cd8t_mem_rest_vs_cd3_cd28	ENSG00000243716	grey	0.268259	4.20874	3.75386	-0.454874
cd8t_mem_rest_vs_cd3_cd28	ENSG00000103365	darkgrey	0.742414	4.12158	4.43485	0.313269
cd8t_mem_rest_vs_cd3_cd28	ENSG00000103353	cyan	0.509187	3.87397	3.97035	0.0963747
cd8t_mem_rest_vs_cd3_cd28	ENSG00000004779	turquoise	0.964223	6.56877	8.94915	2.38038	0.94235	5.41405e-10	1.08281e-08	higher_in_CD3_CD28
cd8t_mem_rest_vs_cd3_cd28	ENSG00000083093	orangered4	0.749323	3.42046	3.75533	0.334874
cd8t_mem_rest_vs_cd3_cd28	ENSG00000166847	pink	0.794419	3.54319	4.71065	1.16746
cd8t_mem_rest_vs_cd3_cd28	ENSG00000166501	grey	-0.0647541	5.3658	5.67559	0.309787
cd8t_mem_rest_vs_cd3_cd28	ENSG00000122257	yellow	0.477805	5.63846	5.79842	0.159958
cd8t_mem_rest_vs_cd3_cd28	ENSG00000090905	tan	0.717986	5.38735	5.51062	0.123275
cd8t_mem_rest_vs_cd3_cd28	ENSG00000205629	turquoise	0.517419	4.22763	4.91912	0.691493	0.94235	5.41405e-10	1.08281e-08	higher_in_CD3_CD28
cd8t_mem_rest_vs_cd3_cd28	ENSG00000169189	skyblue	0.758878	5.83413	6.41925	0.585118
cd8t_mem_rest_vs_cd3_cd28	ENSG00000077238	tan	0.520051	4.93741	4.88008	-0.0573265
cd8t_mem_rest_vs_cd3_cd28	ENSG00000103522	royalblue	0.652368	4.34968	5.03408	0.684395
cd8t_mem_rest_vs_cd3_cd28	ENSG00000077235	turquoise	0.492001	3.59534	4.53096	0.935613	0.94235	5.41405e-10	1.08281e-08	higher_in_CD3_CD28
cd8t_mem_rest_vs_cd3_cd28	ENSG00000047578	black	0.59559	3.29839	3.23251	-0.0658771
cd8t_mem_rest_vs_cd3_cd28	ENSG00000169180	lightyellow	0.71877	4.47049	4.96343	0.492944
cd8t_mem_rest_vs_cd3_cd28	ENSG00000188603	blue	0.416483	4.30043	4.26803	-0.0323958
cd8t_mem_rest_vs_cd3_cd28	ENSG00000176476	paleturquoise	0.453535	5.23575	4.75318	-0.482576
cd8t_mem_rest_vs_cd3_cd28	ENSG00000196502	lightcyan	0.546989	3.50347	3.42393	-0.0795402
cd8t_mem_rest_vs_cd3_cd28	ENSG00000184110	turquoise	0.580262	3.48393	5.02529	1.54136	0.94235	5.41405e-10	1.08281e-08	higher_in_CD3_CD28
cd8t_mem_rest_vs_cd3_cd28	ENSG00000168488	sienna3	0.488946	4.71964	5.3462	0.62656
cd8t_mem_rest_vs_cd3_cd28	ENSG00000178952	turquoise	0.939889	6.87989	8.48494	1.60505	0.94235	5.41405e-10	1.08281e-08	higher_in_CD3_CD28
cd8t_mem_rest_vs_cd3_cd28	ENSG00000178188	pink	0.657589	3.26988	3.64885	0.378975
cd8t_mem_rest_vs_cd3_cd28	ENSG00000261766	brown	0.291254	3.82616	3.53945	-0.286707	-0.959456	2.42657e-11	9.70628e-10	lower_in_CD3_CD28
cd8t_mem_rest_vs_cd3_cd28	ENSG00000260442	turquoise	0.771966	2.85271	4.23419	1.38147	0.94235	5.41405e-10	1.08281e-08	higher_in_CD3_CD28
cd8t_mem_rest_vs_cd3_cd28	ENSG00000177548	blue	0.364819	3.78146	4.23791	0.456446
cd8t_mem_rest_vs_cd3_cd28	ENSG00000169682	turquoise	0.464647	3.61847	4.68886	1.0704	0.94235	5.41405e-10	1.08281e-08	higher_in_CD3_CD28
cd8t_mem_rest_vs_cd3_cd28	ENSG00000198106	brown	0.60126	4.93611	4.07197	-0.864139	-0.959456	2.42657e-11	9.70628e-10	lower_in_CD3_CD28
cd8t_mem_rest_vs_cd3_cd28	ENSG00000261740	turquoise	0.690314	5.35773	6.78502	1.42729	0.94235	5.41405e-10	1.08281e-08	higher_in_CD3_CD28
cd8t_mem_rest_vs_cd3_cd28	ENSG00000185905	brown	0.914834	7.50064	4.40975	-3.09089	-0.959456	2.42657e-11	9.70628e-10	lower_in_CD3_CD28
cd8t_mem_rest_vs_cd3_cd28	ENSG00000079616	grey	-0.424326	5.09609	5.21611	0.120022
cd8t_mem_rest_vs_cd3_cd28	ENSG00000238045	greenyellow	0.614723	3.4323	3.38004	-0.0522631
cd8t_mem_rest_vs_cd3_cd28	ENSG00000185928	red	0.755714	3.30275	3.70873	0.40598
cd8t_mem_rest_vs_cd3_cd28	ENSG00000103502	grey60	0.653262	4.64009	4.87571	0.235618
cd8t_mem_rest_vs_cd3_cd28	ENSG00000174943	greenyellow	0.721652	3.83563	3.50725	-0.328377
cd8t_mem_rest_vs_cd3_cd28	ENSG00000149930	blue	0.376541	3.50045	3.95982	0.459374
cd8t_mem_rest_vs_cd3_cd28	ENSG00000149929	turquoise	0.578197	4.18764	5.08586	0.898226	0.94235	5.41405e-10	1.08281e-08	higher_in_CD3_CD28
cd8t_mem_rest_vs_cd3_cd28	ENSG00000169592	magenta	0.666356	4.51498	5.44018	0.925204
cd8t_mem_rest_vs_cd3_cd28	ENSG00000090238	brown	0.889162	7.87298	5.21448	-2.6585	-0.959456	2.42657e-11	9.70628e-10	lower_in_CD3_CD28
cd8t_mem_rest_vs_cd3_cd28	ENSG00000102882	grey60	0.766199	4.32173	4.47347	0.151749
cd8t_mem_rest_vs_cd3_cd28	ENSG00000261416	grey	0.464232	3.3957	3.40478	0.00907986
cd8t_mem_rest_vs_cd3_cd28	ENSG00000169627	turquoise	0.770454	4.81697	7.73091	2.91393	0.94235	5.41405e-10	1.08281e-08	higher_in_CD3_CD28
cd8t_mem_rest_vs_cd3_cd28	ENSG00000261052	royalblue	0.648869	3.75566	3.544	-0.211657
cd8t_mem_rest_vs_cd3_cd28	ENSG00000169221	turquoise	0.498674	3.07625	4.0227	0.946458	0.94235	5.41405e-10	1.08281e-08	higher_in_CD3_CD28
cd8t_mem_rest_vs_cd3_cd28	ENSG00000180209	turquoise	0.675711	3.0476	4.12591	1.07831	0.94235	5.41405e-10	1.08281e-08	higher_in_CD3_CD28
cd8t_mem_rest_vs_cd3_cd28	ENSG00000180035	turquoise	0.470318	3.05807	3.82671	0.768643	0.94235	5.41405e-10	1.08281e-08	higher_in_CD3_CD28
cd8t_mem_rest_vs_cd3_cd28	ENSG00000179958	blue	0.806972	5.6708	7.99223	2.32143
cd8t_mem_rest_vs_cd3_cd28	ENSG00000005844	saddlebrown	0.904136	5.60642	5.28583	-0.320585
cd8t_mem_rest_vs_cd3_cd28	ENSG00000169955	turquoise	0.318162	3.3925	3.77325	0.380754	0.94235	5.41405e-10	1.08281e-08	higher_in_CD3_CD28
cd8t_mem_rest_vs_cd3_cd28	ENSG00000235560	grey	0.445364	4.13532	3.34818	-0.787139
cd8t_mem_rest_vs_cd3_cd28	ENSG00000169951	lightyellow	0.528279	4.39336	4.00969	-0.383667
cd8t_mem_rest_vs_cd3_cd28	ENSG00000229809	brown	0.59387	4.76866	3.70031	-1.06835	-0.959456	2.42657e-11	9.70628e-10	lower_in_CD3_CD28
cd8t_mem_rest_vs_cd3_cd28	ENSG00000156858	white	0.674685	4.04058	3.96942	-0.0711594
cd8t_mem_rest_vs_cd3_cd28	ENSG00000156860	blue	0.536834	4.5177	4.92437	0.406665
cd8t_mem_rest_vs_cd3_cd28	ENSG00000080603	turquoise	0.45186	3.82298	4.45836	0.635384	0.94235	5.41405e-10	1.08281e-08	higher_in_CD3_CD28
cd8t_mem_rest_vs_cd3_cd28	ENSG00000156873	cyan	0.392975	5.02644	4.3725	-0.653934
cd8t_mem_rest_vs_cd3_cd28	ENSG00000103549	sienna3	0.830252	4.38945	4.51328	0.123831
cd8t_mem_rest_vs_cd3_cd28	ENSG00000099385	turquoise	0.92693	5.8122	7.1924	1.3802	0.94235	5.41405e-10	1.08281e-08	higher_in_CD3_CD28
cd8t_mem_rest_vs_cd3_cd28	ENSG00000260083	royalblue	0.761647	4.15312	3.56259	-0.590534
cd8t_mem_rest_vs_cd3_cd28	ENSG00000175938	grey	-0.0721513	3.53962	3.19287	-0.34675
cd8t_mem_rest_vs_cd3_cd28	ENSG00000099381	grey	0.325347	3.82777	3.77803	-0.0497385
cd8t_mem_rest_vs_cd3_cd28	ENSG00000103496	salmon	0.303459	4.64189	5.36755	0.725654
cd8t_mem_rest_vs_cd3_cd28	ENSG00000167397	green	0.52182	5.08288	5.84922	0.766344
cd8t_mem_rest_vs_cd3_cd28	ENSG00000103507	turquoise	0.378424	4.31841	5.11747	0.799054	0.94235	5.41405e-10	1.08281e-08	higher_in_CD3_CD28
cd8t_mem_rest_vs_cd3_cd28	ENSG00000103510	turquoise	0.713234	3.24514	4.83109	1.58595	0.94235	5.41405e-10	1.08281e-08	higher_in_CD3_CD28
cd8t_mem_rest_vs_cd3_cd28	ENSG00000103490	brown	0.712654	6.0521	4.54055	-1.51156	-0.959456	2.42657e-11	9.70628e-10	lower_in_CD3_CD28
cd8t_mem_rest_vs_cd3_cd28	ENSG00000140678	purple	0.4267	3.65446	3.59696	-0.0574932
cd8t_mem_rest_vs_cd3_cd28	ENSG00000140691	grey	-0.509462	3.44914	3.55802	0.108877
cd8t_mem_rest_vs_cd3_cd28	ENSG00000197302	magenta	0.642164	4.55583	4.32868	-0.227154
cd8t_mem_rest_vs_cd3_cd28	ENSG00000185947	turquoise	0.646593	3.6888	5.35591	1.66711	0.94235	5.41405e-10	1.08281e-08	higher_in_CD3_CD28
cd8t_mem_rest_vs_cd3_cd28	ENSG00000069329	plum1	0.865477	5.18844	6.18027	0.991831
cd8t_mem_rest_vs_cd3_cd28	ENSG00000091651	blue	0.617843	3.94311	4.97946	1.03636
cd8t_mem_rest_vs_cd3_cd28	ENSG00000155330	turquoise	0.64284	3.53993	4.90882	1.3689	0.94235	5.41405e-10	1.08281e-08	higher_in_CD3_CD28
cd8t_mem_rest_vs_cd3_cd28	ENSG00000069345	salmon	0.534393	5.17691	6.21855	1.04164
cd8t_mem_rest_vs_cd3_cd28	ENSG00000171208	turquoise	0.627303	3.30134	4.48729	1.18595	0.94235	5.41405e-10	1.08281e-08	higher_in_CD3_CD28
cd8t_mem_rest_vs_cd3_cd28	ENSG00000129636	blue	0.507138	4.0687	4.684	0.615301
cd8t_mem_rest_vs_cd3_cd28	ENSG00000102893	salmon	0.649201	4.15913	3.66293	-0.496199
cd8t_mem_rest_vs_cd3_cd28	ENSG00000102910	brown	0.426289	5.32422	4.73585	-0.588374	-0.959456	2.42657e-11	9.70628e-10	lower_in_CD3_CD28
cd8t_mem_rest_vs_cd3_cd28	ENSG00000102921	royalblue	0.551428	5.31137	4.95187	-0.359493
cd8t_mem_rest_vs_cd3_cd28	ENSG00000155393	lightyellow	0.733754	3.52632	3.4488	-0.0775226
cd8t_mem_rest_vs_cd3_cd28	ENSG00000121274	turquoise	0.775022	2.99007	4.34117	1.35109	0.94235	5.41405e-10	1.08281e-08	higher_in_CD3_CD28
cd8t_mem_rest_vs_cd3_cd28	ENSG00000121281	grey	0.216992	4.11432	3.33253	-0.781784
cd8t_mem_rest_vs_cd3_cd28	ENSG00000166164	yellow	0.688019	5.7986	6.5174	0.718802
cd8t_mem_rest_vs_cd3_cd28	ENSG00000167208	grey	-0.57037	3.67985	3.56029	-0.119562
cd8t_mem_rest_vs_cd3_cd28	ENSG00000083799	greenyellow	0.594346	4.87867	5.14728	0.268613
cd8t_mem_rest_vs_cd3_cd28	ENSG00000177200	blue	0.560206	4.0359	4.57444	0.538541
cd8t_mem_rest_vs_cd3_cd28	ENSG00000103479	brown	0.379594	5.5557	4.93193	-0.623779	-0.959456	2.42657e-11	9.70628e-10	lower_in_CD3_CD28
cd8t_mem_rest_vs_cd3_cd28	ENSG00000166971	blue	0.55189	3.66335	4.13763	0.474282
cd8t_mem_rest_vs_cd3_cd28	ENSG00000140718	greenyellow	0.811139	3.68972	4.15423	0.46451
cd8t_mem_rest_vs_cd3_cd28	ENSG00000159461	turquoise	0.301949	3.89756	4.26019	0.362627	0.94235	5.41405e-10	1.08281e-08	higher_in_CD3_CD28
cd8t_mem_rest_vs_cd3_cd28	ENSG00000167005	darkred	0.841511	4.86567	6.46001	1.59434
cd8t_mem_rest_vs_cd3_cd28	ENSG00000087263	lightyellow	0.501911	4.50913	5.06065	0.551515
cd8t_mem_rest_vs_cd3_cd28	ENSG00000169715	turquoise	0.655825	3.76069	5.45326	1.69256	0.94235	5.41405e-10	1.08281e-08	higher_in_CD3_CD28
cd8t_mem_rest_vs_cd3_cd28	ENSG00000198417	grey	-0.55092	5.01915	5.05804	0.0388832
cd8t_mem_rest_vs_cd3_cd28	ENSG00000125144	lightyellow	0.706113	4.15932	4.20942	0.0501001
cd8t_mem_rest_vs_cd3_cd28	ENSG00000205358	pink	0.607002	3.43229	3.47219	0.0399063
cd8t_mem_rest_vs_cd3_cd28	ENSG00000187193	turquoise	0.879552	6.20331	8.39105	2.18773	0.94235	5.41405e-10	1.08281e-08	higher_in_CD3_CD28
cd8t_mem_rest_vs_cd3_cd28	ENSG00000102900	grey	0.0558867	4.622	5.19161	0.569612
cd8t_mem_rest_vs_cd3_cd28	ENSG00000051108	turquoise	0.492674	5.94409	6.82076	0.876667	0.94235	5.41405e-10	1.08281e-08	higher_in_CD3_CD28
cd8t_mem_rest_vs_cd3_cd28	ENSG00000140853	royalblue	0.569941	4.4415	5.15657	0.715065
cd8t_mem_rest_vs_cd3_cd28	ENSG00000140848	grey	-0.00174853	3.87395	3.39631	-0.477639
cd8t_mem_rest_vs_cd3_cd28	ENSG00000172775	blue	0.640573	4.94473	5.64507	0.700341
cd8t_mem_rest_vs_cd3_cd28	ENSG00000159579	royalblue	0.587124	3.79157	3.95245	0.160883
cd8t_mem_rest_vs_cd3_cd28	ENSG00000102931	saddlebrown	0.649642	5.03437	5.03505	0.000674095
cd8t_mem_rest_vs_cd3_cd28	ENSG00000102962	turquoise	0.334798	6.06838	6.62588	0.557499	0.94235	5.41405e-10	1.08281e-08	higher_in_CD3_CD28
cd8t_mem_rest_vs_cd3_cd28	ENSG00000005194	green	0.744371	4.53998	5.73981	1.19983
cd8t_mem_rest_vs_cd3_cd28	ENSG00000088682	turquoise	0.596521	3.56952	4.78732	1.21781	0.94235	5.41405e-10	1.08281e-08	higher_in_CD3_CD28
cd8t_mem_rest_vs_cd3_cd28	ENSG00000102978	blue	0.692051	5.55573	6.62363	1.06791
cd8t_mem_rest_vs_cd3_cd28	ENSG00000135736	blue	0.321122	3.60604	3.63641	0.0303698
cd8t_mem_rest_vs_cd3_cd28	ENSG00000140854	lightyellow	0.596652	3.44411	4.16731	0.723199
cd8t_mem_rest_vs_cd3_cd28	ENSG00000103005	salmon	0.557747	4.18263	4.81475	0.632115
cd8t_mem_rest_vs_cd3_cd28	ENSG00000070761	turquoise	0.702535	4.71529	5.96374	1.24845	0.94235	5.41405e-10	1.08281e-08	higher_in_CD3_CD28
cd8t_mem_rest_vs_cd3_cd28	ENSG00000070770	turquoise	0.505015	3.38251	4.14564	0.763134	0.94235	5.41405e-10	1.08281e-08	higher_in_CD3_CD28
cd8t_mem_rest_vs_cd3_cd28	ENSG00000103037	darkorange	0.769875	3.29228	3.82749	0.535204
cd8t_mem_rest_vs_cd3_cd28	ENSG00000125107	turquoise	0.313034	4.97572	5.45572	0.479995	0.94235	5.41405e-10	1.08281e-08	higher_in_CD3_CD28
cd8t_mem_rest_vs_cd3_cd28	ENSG00000246898	royalblue	0.558595	3.84745	3.20482	-0.642628
cd8t_mem_rest_vs_cd3_cd28	ENSG00000166548	darkgrey	0.713076	3.4718	3.12145	-0.350347
cd8t_mem_rest_vs_cd3_cd28	ENSG00000140931	lightcyan	0.759913	5.01728	5.51302	0.495744
cd8t_mem_rest_vs_cd3_cd28	ENSG00000159593	blue	0.863658	5.62077	6.16554	0.544769
cd8t_mem_rest_vs_cd3_cd28	ENSG00000261088	midnightblue	0.351348	3.36008	3.45731	0.0972273
cd8t_mem_rest_vs_cd3_cd28	ENSG00000166595	turquoise	0.867619	6.98117	8.48414	1.50297	0.94235	5.41405e-10	1.08281e-08	higher_in_CD3_CD28
cd8t_mem_rest_vs_cd3_cd28	ENSG00000172831	turquoise	0.385357	3.58922	3.98673	0.397516	0.94235	5.41405e-10	1.08281e-08	higher_in_CD3_CD28
cd8t_mem_rest_vs_cd3_cd28	ENSG00000067955	blue	0.630307	4.68765	5.73954	1.05189
cd8t_mem_rest_vs_cd3_cd28	ENSG00000205250	yellow	0.781404	4.96381	5.84124	0.877423
cd8t_mem_rest_vs_cd3_cd28	ENSG00000168701	turquoise	0.817961	5.56195	7.48836	1.92642	0.94235	5.41405e-10	1.08281e-08	higher_in_CD3_CD28
cd8t_mem_rest_vs_cd3_cd28	ENSG00000135723	turquoise	0.546301	3.61385	4.65897	1.04512	0.94235	5.41405e-10	1.08281e-08	higher_in_CD3_CD28
cd8t_mem_rest_vs_cd3_cd28	ENSG00000159720	magenta	0.809569	4.80445	5.77571	0.971262
cd8t_mem_rest_vs_cd3_cd28	ENSG00000039523	black	0.64408	3.75402	3.18526	-0.568761
cd8t_mem_rest_vs_cd3_cd28	ENSG00000102974	skyblue3	0.663306	5.33938	5.43495	0.0955716
cd8t_mem_rest_vs_cd3_cd28	ENSG00000159753	greenyellow	0.639238	3.29494	4.09979	0.804855
cd8t_mem_rest_vs_cd3_cd28	ENSG00000102977	turquoise	0.691706	4.06195	5.57242	1.51047	0.94235	5.41405e-10	1.08281e-08	higher_in_CD3_CD28
cd8t_mem_rest_vs_cd3_cd28	ENSG00000102981	turquoise	0.463813	3.25156	4.2089	0.957343	0.94235	5.41405e-10	1.08281e-08	higher_in_CD3_CD28
cd8t_mem_rest_vs_cd3_cd28	ENSG00000141098	pink	0.65342	3.25697	4.25214	0.995166
cd8t_mem_rest_vs_cd3_cd28	ENSG00000102901	cyan	0.800912	3.81715	4.49059	0.673443
cd8t_mem_rest_vs_cd3_cd28	ENSG00000168286	brown	0.480643	5.94323	5.28858	-0.654656	-0.959456	2.42657e-11	9.70628e-10	lower_in_CD3_CD28
cd8t_mem_rest_vs_cd3_cd28	ENSG00000102898	turquoise	0.825833	6.32821	7.91566	1.58745	0.94235	5.41405e-10	1.08281e-08	higher_in_CD3_CD28
cd8t_mem_rest_vs_cd3_cd28	ENSG00000038358	green	0.692333	3.44549	3.32434	-0.121154
cd8t_mem_rest_vs_cd3_cd28	ENSG00000261884	magenta	0.622989	4.78535	5.76252	0.977169
cd8t_mem_rest_vs_cd3_cd28	ENSG00000167261	orange	0.593022	4.57353	3.69911	-0.874412
cd8t_mem_rest_vs_cd3_cd28	ENSG00000167264	white	0.6939	3.9626	4.18375	0.221147
cd8t_mem_rest_vs_cd3_cd28	ENSG00000182810	turquoise	0.464588	3.65929	4.30351	0.644225	0.94235	5.41405e-10	1.08281e-08	higher_in_CD3_CD28
cd8t_mem_rest_vs_cd3_cd28	ENSG00000072736	tan	0.791439	5.47609	5.13167	-0.344423
cd8t_mem_rest_vs_cd3_cd28	ENSG00000103064	green	0.609754	4.43499	5.33854	0.903548
cd8t_mem_rest_vs_cd3_cd28	ENSG00000103061	plum1	0.567799	4.13527	4.64392	0.508651
cd8t_mem_rest_vs_cd3_cd28	ENSG00000132600	blue	0.654549	4.05578	4.59715	0.541372
cd8t_mem_rest_vs_cd3_cd28	ENSG00000184939	darkgrey	0.769576	3.33295	3.5012	0.168255
cd8t_mem_rest_vs_cd3_cd28	ENSG00000103047	grey	0.500097	3.48344	3.71014	0.226697
cd8t_mem_rest_vs_cd3_cd28	ENSG00000168802	darkred	0.745507	4.69365	5.16288	0.469232
cd8t_mem_rest_vs_cd3_cd28	ENSG00000141076	blue	0.885876	4.93248	5.86986	0.937375
cd8t_mem_rest_vs_cd3_cd28	ENSG00000168807	midnightblue	0.686012	3.46204	3.73967	0.277629
cd8t_mem_rest_vs_cd3_cd28	ENSG00000132612	yellow	0.801567	4.83234	5.44077	0.60843
cd8t_mem_rest_vs_cd3_cd28	ENSG00000213380	turquoise	0.541959	3.47472	4.69022	1.21549	0.94235	5.41405e-10	1.08281e-08	higher_in_CD3_CD28
cd8t_mem_rest_vs_cd3_cd28	ENSG00000258429	cyan	0.697462	3.61064	4.23011	0.619469
cd8t_mem_rest_vs_cd3_cd28	ENSG00000132603	turquoise	0.626844	4.44439	6.30339	1.859	0.94235	5.41405e-10	1.08281e-08	higher_in_CD3_CD28
cd8t_mem_rest_vs_cd3_cd28	ENSG00000132604	greenyellow	0.745776	3.67267	4.52588	0.853217
cd8t_mem_rest_vs_cd3_cd28	ENSG00000103018	turquoise	0.656349	4.91124	6.23057	1.31933	0.94235	5.41405e-10	1.08281e-08	higher_in_CD3_CD28
cd8t_mem_rest_vs_cd3_cd28	ENSG00000102908	blue	0.637858	4.57515	5.40798	0.832835
cd8t_mem_rest_vs_cd3_cd28	ENSG00000141101	turquoise	0.741233	5.19788	6.67621	1.47833	0.94235	5.41405e-10	1.08281e-08	higher_in_CD3_CD28
cd8t_mem_rest_vs_cd3_cd28	ENSG00000198373	darkmagenta	0.537915	3.98505	3.56137	-0.423675
cd8t_mem_rest_vs_cd3_cd28	ENSG00000223496	blue	0.631852	4.30046	5.52191	1.22145
cd8t_mem_rest_vs_cd3_cd28	ENSG00000090861	yellow	0.74786	3.59652	4.92989	1.33337
cd8t_mem_rest_vs_cd3_cd28	ENSG00000157349	magenta	0.607568	4.25651	4.72696	0.470453
cd8t_mem_rest_vs_cd3_cd28	ENSG00000168872	turquoise	0.79192	3.48627	5.59603	2.10976	0.94235	5.41405e-10	1.08281e-08	higher_in_CD3_CD28
cd8t_mem_rest_vs_cd3_cd28	ENSG00000157350	turquoise	0.300839	3.29919	3.45701	0.157823	0.94235	5.41405e-10	1.08281e-08	higher_in_CD3_CD28
cd8t_mem_rest_vs_cd3_cd28	ENSG00000103051	black	0.754506	3.82818	3.63492	-0.193264
cd8t_mem_rest_vs_cd3_cd28	ENSG00000189091	lightgreen	0.729247	3.86331	5.32232	1.45901
cd8t_mem_rest_vs_cd3_cd28	ENSG00000103043	lightgreen	0.643568	3.37437	3.76992	0.39555
cd8t_mem_rest_vs_cd3_cd28	ENSG00000180917	pink	0.561453	3.70401	3.74048	0.0364677
cd8t_mem_rest_vs_cd3_cd28	ENSG00000166747	darkgreen	0.555188	4.18304	4.19044	0.00739665
cd8t_mem_rest_vs_cd3_cd28	ENSG00000224470	lightgreen	0.728847	3.08631	3.87363	0.787328
cd8t_mem_rest_vs_cd3_cd28	ENSG00000102967	purple	0.646505	4.34383	4.3194	-0.0244254
cd8t_mem_rest_vs_cd3_cd28	ENSG00000140830	lightgreen	0.765817	3.57688	4.65633	1.07945
cd8t_mem_rest_vs_cd3_cd28	ENSG00000140829	grey60	0.757879	4.25742	5.0308	0.773379
cd8t_mem_rest_vs_cd3_cd28	ENSG00000260539	purple	0.699955	3.77734	3.1976	-0.57974
cd8t_mem_rest_vs_cd3_cd28	ENSG00000090863	lightcyan	0.694363	5.23868	5.43457	0.195898
cd8t_mem_rest_vs_cd3_cd28	ENSG00000168411	brown	0.434955	4.57803	3.98337	-0.594662	-0.959456	2.42657e-11	9.70628e-10	lower_in_CD3_CD28
cd8t_mem_rest_vs_cd3_cd28	ENSG00000103091	midnightblue	0.818016	3.81557	3.52572	-0.289846
cd8t_mem_rest_vs_cd3_cd28	ENSG00000186187	turquoise	0.660931	3.41856	4.86193	1.44338	0.94235	5.41405e-10	1.08281e-08	higher_in_CD3_CD28
cd8t_mem_rest_vs_cd3_cd28	ENSG00000153774	blue	0.724246	5.70377	5.99931	0.295544
cd8t_mem_rest_vs_cd3_cd28	ENSG00000166822	grey	0.503534	4.56921	5.04298	0.473771
cd8t_mem_rest_vs_cd3_cd28	ENSG00000065457	greenyellow	0.675836	3.47025	3.64789	0.177642
cd8t_mem_rest_vs_cd3_cd28	ENSG00000103111	grey	0.204048	4.65192	4.24716	-0.404761
cd8t_mem_rest_vs_cd3_cd28	ENSG00000205078	orange	0.422753	3.92336	3.282	-0.641366
cd8t_mem_rest_vs_cd3_cd28	ENSG00000140876	yellowgreen	0.753393	3.76855	3.54105	-0.2275
cd8t_mem_rest_vs_cd3_cd28	ENSG00000186153	saddlebrown	0.63057	4.2207	4.084	-0.136704
cd8t_mem_rest_vs_cd3_cd28	ENSG00000178573	turquoise	0.697781	5.32732	6.44532	1.118	0.94235	5.41405e-10	1.08281e-08	higher_in_CD3_CD28
cd8t_mem_rest_vs_cd3_cd28	ENSG00000103121	turquoise	0.852265	4.67539	6.58338	1.90799	0.94235	5.41405e-10	1.08281e-08	higher_in_CD3_CD28
cd8t_mem_rest_vs_cd3_cd28	ENSG00000166451	turquoise	0.801222	3.19543	5.15485	1.95942	0.94235	5.41405e-10	1.08281e-08	higher_in_CD3_CD28
cd8t_mem_rest_vs_cd3_cd28	ENSG00000166454	lightgreen	0.764951	3.30862	3.81912	0.510501
cd8t_mem_rest_vs_cd3_cd28	ENSG00000140905	blue	0.671924	4.26798	5.54353	1.27555
cd8t_mem_rest_vs_cd3_cd28	ENSG00000261609	black	0.684362	3.62553	3.70425	0.0787215
cd8t_mem_rest_vs_cd3_cd28	ENSG00000153815	turquoise	0.624275	3.20081	4.23936	1.03855	0.94235	5.41405e-10	1.08281e-08	higher_in_CD3_CD28
cd8t_mem_rest_vs_cd3_cd28	ENSG00000260682	grey	-0.236405	5.0758	4.80109	-0.27471
cd8t_mem_rest_vs_cd3_cd28	ENSG00000135698	turquoise	0.735705	4.10507	6.62664	2.52157	0.94235	5.41405e-10	1.08281e-08	higher_in_CD3_CD28
cd8t_mem_rest_vs_cd3_cd28	ENSG00000230989	turquoise	0.911785	6.25489	7.47788	1.22299	0.94235	5.41405e-10	1.08281e-08	higher_in_CD3_CD28
cd8t_mem_rest_vs_cd3_cd28	ENSG00000103150	black	0.47947	3.52735	3.60801	0.0806658
cd8t_mem_rest_vs_cd3_cd28	ENSG00000140943	blue	0.568074	4.11842	4.5986	0.480173
cd8t_mem_rest_vs_cd3_cd28	ENSG00000103168	turquoise	0.681035	2.85271	4.01211	1.1594	0.94235	5.41405e-10	1.08281e-08	higher_in_CD3_CD28
cd8t_mem_rest_vs_cd3_cd28	ENSG00000103187	blue	0.837805	6.29128	7.42155	1.13027
cd8t_mem_rest_vs_cd3_cd28	ENSG00000135686	grey	0.306597	4.17787	3.99144	-0.186436
cd8t_mem_rest_vs_cd3_cd28	ENSG00000103194	darkred	0.499745	5.27998	5.63733	0.357348
cd8t_mem_rest_vs_cd3_cd28	ENSG00000153786	turquoise	0.325519	3.47851	3.63523	0.156716	0.94235	5.41405e-10	1.08281e-08	higher_in_CD3_CD28
cd8t_mem_rest_vs_cd3_cd28	ENSG00000131149	grey	-0.164547	3.45939	3.44743	-0.0119552
cd8t_mem_rest_vs_cd3_cd28	ENSG00000131153	turquoise	0.728201	4.26439	6.13866	1.87426	0.94235	5.41405e-10	1.08281e-08	higher_in_CD3_CD28
cd8t_mem_rest_vs_cd3_cd28	ENSG00000154102	lightyellow	0.733151	3.85785	2.89342	-0.964431
cd8t_mem_rest_vs_cd3_cd28	ENSG00000131148	turquoise	0.73826	4.15668	5.84971	1.69303	0.94235	5.41405e-10	1.08281e-08	higher_in_CD3_CD28
cd8t_mem_rest_vs_cd3_cd28	ENSG00000140968	turquoise	0.709068	4.31868	5.8817	1.56302	0.94235	5.41405e-10	1.08281e-08	higher_in_CD3_CD28
cd8t_mem_rest_vs_cd3_cd28	ENSG00000103248	grey	-0.684842	3.46874	3.19272	-0.276025
cd8t_mem_rest_vs_cd3_cd28	ENSG00000104731	greenyellow	0.704345	3.67267	4.19845	0.525779
cd8t_mem_rest_vs_cd3_cd28	ENSG00000103257	turquoise	0.681601	3.77645	5.79617	2.01972	0.94235	5.41405e-10	1.08281e-08	higher_in_CD3_CD28
cd8t_mem_rest_vs_cd3_cd28	ENSG00000172530	grey	0.246606	4.47469	3.94966	-0.525032
cd8t_mem_rest_vs_cd3_cd28	ENSG00000167508	turquoise	0.391026	3.6502	4.52152	0.871322	0.94235	5.41405e-10	1.08281e-08	higher_in_CD3_CD28
cd8t_mem_rest_vs_cd3_cd28	ENSG00000185669	darkturquoise	0.530885	4.34902	3.07818	-1.27084
cd8t_mem_rest_vs_cd3_cd28	ENSG00000158717	violet	0.597228	4.97763	3.70572	-1.27191
cd8t_mem_rest_vs_cd3_cd28	ENSG00000174177	turquoise	0.670129	3.43365	4.83518	1.40153	0.94235	5.41405e-10	1.08281e-08	higher_in_CD3_CD28
cd8t_mem_rest_vs_cd3_cd28	ENSG00000103335	white	0.62093	3.82229	4.06319	0.240892
cd8t_mem_rest_vs_cd3_cd28	ENSG00000167513	turquoise	0.763404	3.22557	4.80841	1.58284	0.94235	5.41405e-10	1.08281e-08	higher_in_CD3_CD28
cd8t_mem_rest_vs_cd3_cd28	ENSG00000176715	grey	-0.571643	4.12865	4.26072	0.132074
cd8t_mem_rest_vs_cd3_cd28	ENSG00000197912	darkmagenta	0.398836	4.95501	4.65994	-0.29506
cd8t_mem_rest_vs_cd3_cd28	ENSG00000178773	brown	0.721394	5.53729	3.5593	-1.97798	-0.959456	2.42657e-11	9.70628e-10	lower_in_CD3_CD28
cd8t_mem_rest_vs_cd3_cd28	ENSG00000131165	turquoise	0.732207	3.68452	5.14531	1.46079	0.94235	5.41405e-10	1.08281e-08	higher_in_CD3_CD28
cd8t_mem_rest_vs_cd3_cd28	ENSG00000167523	pink	0.719759	3.25697	4.04172	0.784741
cd8t_mem_rest_vs_cd3_cd28	ENSG00000185324	grey60	0.632287	3.50239	4.29154	0.789149
cd8t_mem_rest_vs_cd3_cd28	ENSG00000158792	grey	-0.436851	3.27691	3.48266	0.205749
cd8t_mem_rest_vs_cd3_cd28	ENSG00000261373	greenyellow	0.583368	3.55236	4.3885	0.836141
cd8t_mem_rest_vs_cd3_cd28	ENSG00000158805	brown	0.361351	5.0096	4.19238	-0.817227	-0.959456	2.42657e-11	9.70628e-10	lower_in_CD3_CD28
cd8t_mem_rest_vs_cd3_cd28	ENSG00000187741	turquoise	0.423479	3.57101	4.14932	0.578311	0.94235	5.41405e-10	1.08281e-08	higher_in_CD3_CD28
cd8t_mem_rest_vs_cd3_cd28	ENSG00000141002	grey	0.129316	6.93759	7.30918	0.37159
cd8t_mem_rest_vs_cd3_cd28	ENSG00000140995	turquoise	0.774194	3.90822	5.32507	1.41685	0.94235	5.41405e-10	1.08281e-08	higher_in_CD3_CD28
cd8t_mem_rest_vs_cd3_cd28	ENSG00000183688	turquoise	0.55396	3.52648	4.58725	1.06077	0.94235	5.41405e-10	1.08281e-08	higher_in_CD3_CD28
cd8t_mem_rest_vs_cd3_cd28	ENSG00000141252	red	0.677195	3.8112	4.61088	0.799685
cd8t_mem_rest_vs_cd3_cd28	ENSG00000179409	turquoise	0.507221	3.29209	3.85399	0.561902	0.94235	5.41405e-10	1.08281e-08	higher_in_CD3_CD28
cd8t_mem_rest_vs_cd3_cd28	ENSG00000167699	grey	0.376035	5.33564	5.98211	0.646475
cd8t_mem_rest_vs_cd3_cd28	ENSG00000171861	turquoise	0.509283	3.74667	4.77259	1.02593	0.94235	5.41405e-10	1.08281e-08	higher_in_CD3_CD28
cd8t_mem_rest_vs_cd3_cd28	ENSG00000177370	turquoise	0.63623	4.34723	5.83877	1.49154	0.94235	5.41405e-10	1.08281e-08	higher_in_CD3_CD28
cd8t_mem_rest_vs_cd3_cd28	ENSG00000167193	grey	0.0113307	3.78344	3.98344	0.200006
cd8t_mem_rest_vs_cd3_cd28	ENSG00000197879	white	0.69107	3.4892	3.63038	0.141173
cd8t_mem_rest_vs_cd3_cd28	ENSG00000132376	grey60	0.782236	4.41722	4.45316	0.0359356
cd8t_mem_rest_vs_cd3_cd28	ENSG00000236618	brown	0.547531	5.21851	4.12251	-1.096	-0.959456	2.42657e-11	9.70628e-10	lower_in_CD3_CD28
cd8t_mem_rest_vs_cd3_cd28	ENSG00000174238	turquoise	0.596558	3.68316	4.64167	0.958513	0.94235	5.41405e-10	1.08281e-08	higher_in_CD3_CD28
cd8t_mem_rest_vs_cd3_cd28	ENSG00000174231	tan	0.860815	6.0538	6.13905	0.0852519
cd8t_mem_rest_vs_cd3_cd28	ENSG00000186594	turquoise	0.489519	3.2516	4.02905	0.777453	0.94235	5.41405e-10	1.08281e-08	higher_in_CD3_CD28
cd8t_mem_rest_vs_cd3_cd28	ENSG00000167716	grey	-0.172952	3.56563	3.53146	-0.0341726
cd8t_mem_rest_vs_cd3_cd28	ENSG00000186532	purple	0.651067	3.68202	3.38374	-0.298274
cd8t_mem_rest_vs_cd3_cd28	ENSG00000132383	blue	0.485944	4.3066	4.75312	0.44652
cd8t_mem_rest_vs_cd3_cd28	ENSG00000108963	grey	-0.139932	3.16005	3.88314	0.72309
cd8t_mem_rest_vs_cd3_cd28	ENSG00000070366	purple	0.774772	4.26404	4.19201	-0.0720275
cd8t_mem_rest_vs_cd3_cd28	ENSG00000167721	turquoise	0.822604	3.55599	5.84972	2.29372	0.94235	5.41405e-10	1.08281e-08	higher_in_CD3_CD28
cd8t_mem_rest_vs_cd3_cd28	ENSG00000141258	salmon	0.59504	3.74449	3.4202	-0.324281
cd8t_mem_rest_vs_cd3_cd28	ENSG00000070444	greenyellow	0.769083	3.75879	4.0051	0.246311
cd8t_mem_rest_vs_cd3_cd28	ENSG00000127804	yellow	0.625264	4.62774	4.97132	0.343582
cd8t_mem_rest_vs_cd3_cd28	ENSG00000007168	magenta	0.787918	5.49227	5.57552	0.0832508
cd8t_mem_rest_vs_cd3_cd28	ENSG00000132361	magenta	0.624601	4.22204	4.68023	0.45819
cd8t_mem_rest_vs_cd3_cd28	ENSG00000213977	blue	0.472985	3.61186	4.41274	0.800884
cd8t_mem_rest_vs_cd3_cd28	ENSG00000257950	turquoise	0.357528	3.3432	4.02283	0.679634	0.94235	5.41405e-10	1.08281e-08	higher_in_CD3_CD28
cd8t_mem_rest_vs_cd3_cd28	ENSG00000127774	turquoise	0.570963	6.28862	7.13766	0.849049	0.94235	5.41405e-10	1.08281e-08	higher_in_CD3_CD28
cd8t_mem_rest_vs_cd3_cd28	ENSG00000083454	blue	0.584118	4.01886	5.23771	1.21885
cd8t_mem_rest_vs_cd3_cd28	ENSG00000083457	turquoise	0.598461	6.15616	6.95639	0.800224	0.94235	5.41405e-10	1.08281e-08	higher_in_CD3_CD28
cd8t_mem_rest_vs_cd3_cd28	ENSG00000074356	darkgrey	0.733542	4.88829	5.49546	0.607167
cd8t_mem_rest_vs_cd3_cd28	ENSG00000074370	turquoise	0.437712	3.63998	4.28476	0.644779	0.94235	5.41405e-10	1.08281e-08	higher_in_CD3_CD28
cd8t_mem_rest_vs_cd3_cd28	ENSG00000074755	red	0.565748	3.75308	3.62234	-0.130738
cd8t_mem_rest_vs_cd3_cd28	ENSG00000167740	grey60	0.438454	4.57905	4.10235	-0.476701
cd8t_mem_rest_vs_cd3_cd28	ENSG00000185722	greenyellow	0.574865	3.54602	3.73403	0.188007
cd8t_mem_rest_vs_cd3_cd28	ENSG00000132388	saddlebrown	0.727937	4.92519	5.63906	0.713862
cd8t_mem_rest_vs_cd3_cd28	ENSG00000182557	brown	0.800455	5.42954	4.00676	-1.42278	-0.959456	2.42657e-11	9.70628e-10	lower_in_CD3_CD28
cd8t_mem_rest_vs_cd3_cd28	ENSG00000262823	purple	0.709471	3.6711	2.95651	-0.714582
cd8t_mem_rest_vs_cd3_cd28	ENSG00000132382	cyan	0.703849	4.67327	5.35288	0.679611
cd8t_mem_rest_vs_cd3_cd28	ENSG00000141456	yellow	0.63565	4.68313	5.63792	0.954792
cd8t_mem_rest_vs_cd3_cd28	ENSG00000161920	darkmagenta	0.583266	4.97213	4.97815	0.00602583
cd8t_mem_rest_vs_cd3_cd28	ENSG00000161921	darkorange	0.696396	3.77112	3.63069	-0.140435
cd8t_mem_rest_vs_cd3_cd28	ENSG00000182853	blue	0.53128	3.64263	4.25779	0.615154
cd8t_mem_rest_vs_cd3_cd28	ENSG00000142507	turquoise	0.873534	7.32356	8.8324	1.50884	0.94235	5.41405e-10	1.08281e-08	higher_in_CD3_CD28
cd8t_mem_rest_vs_cd3_cd28	ENSG00000141503	turquoise	0.600373	3.24113	4.16994	0.928809	0.94235	5.41405e-10	1.08281e-08	higher_in_CD3_CD28
cd8t_mem_rest_vs_cd3_cd28	ENSG00000185245	black	0.309234	3.61474	3.16646	-0.448278
cd8t_mem_rest_vs_cd3_cd28	ENSG00000108515	darkgreen	0.509025	3.78433	4.17281	0.388479
cd8t_mem_rest_vs_cd3_cd28	ENSG00000108509	darkorange	0.529293	4.35718	5.08241	0.725239
cd8t_mem_rest_vs_cd3_cd28	ENSG00000129250	turquoise	0.497848	3.18496	3.99742	0.812462	0.94235	5.41405e-10	1.08281e-08	higher_in_CD3_CD28
cd8t_mem_rest_vs_cd3_cd28	ENSG00000261879	midnightblue	0.612302	3.38731	3.07577	-0.311541
cd8t_mem_rest_vs_cd3_cd28	ENSG00000029725	turquoise	0.713957	4.19586	5.98332	1.78746	0.94235	5.41405e-10	1.08281e-08	higher_in_CD3_CD28
cd8t_mem_rest_vs_cd3_cd28	ENSG00000108559	yellow	0.63838	4.25298	5.47126	1.21827
cd8t_mem_rest_vs_cd3_cd28	ENSG00000129197	turquoise	0.471146	5.64881	6.43044	0.781629	0.94235	5.41405e-10	1.08281e-08	higher_in_CD3_CD28
cd8t_mem_rest_vs_cd3_cd28	ENSG00000263272	turquoise	0.689729	3.4472	5.31471	1.86751	0.94235	5.41405e-10	1.08281e-08	higher_in_CD3_CD28
cd8t_mem_rest_vs_cd3_cd28	ENSG00000108561	turquoise	0.94272	7.91062	9.6631	1.75248	0.94235	5.41405e-10	1.08281e-08	higher_in_CD3_CD28
cd8t_mem_rest_vs_cd3_cd28	ENSG00000005100	turquoise	0.592311	3.46742	4.76826	1.30084	0.94235	5.41405e-10	1.08281e-08	higher_in_CD3_CD28
cd8t_mem_rest_vs_cd3_cd28	ENSG00000072849	blue	0.789383	5.17371	6.72381	1.55011
cd8t_mem_rest_vs_cd3_cd28	ENSG00000167842	turquoise	0.837951	3.35151	5.38214	2.03063	0.94235	5.41405e-10	1.08281e-08	higher_in_CD3_CD28
cd8t_mem_rest_vs_cd3_cd28	ENSG00000091592	brown	0.478045	5.30284	4.43207	-0.87077	-0.959456	2.42657e-11	9.70628e-10	lower_in_CD3_CD28
cd8t_mem_rest_vs_cd3_cd28	ENSG00000129235	turquoise	0.820661	6.28045	8.30123	2.02078	0.94235	5.41405e-10	1.08281e-08	higher_in_CD3_CD28
cd8t_mem_rest_vs_cd3_cd28	ENSG00000108590	turquoise	0.637169	4.20592	5.36784	1.16192	0.94235	5.41405e-10	1.08281e-08	higher_in_CD3_CD28
cd8t_mem_rest_vs_cd3_cd28	ENSG00000132530	blue	0.649132	4.56966	5.47808	0.908423
cd8t_mem_rest_vs_cd3_cd28	ENSG00000215067	paleturquoise	0.732076	4.30759	3.33162	-0.975971
cd8t_mem_rest_vs_cd3_cd28	ENSG00000269871	turquoise	0.431072	3.84829	4.62096	0.772668	0.94235	5.41405e-10	1.08281e-08	higher_in_CD3_CD28
cd8t_mem_rest_vs_cd3_cd28	ENSG00000161939	turquoise	0.499492	3.18496	3.75227	0.567304	0.94235	5.41405e-10	1.08281e-08	higher_in_CD3_CD28
cd8t_mem_rest_vs_cd3_cd28	ENSG00000258315	turquoise	0.809519	5.11424	6.68155	1.56731	0.94235	5.41405e-10	1.08281e-08	higher_in_CD3_CD28
cd8t_mem_rest_vs_cd3_cd28	ENSG00000174326	grey	0.0927759	3.3032	3.39264	0.0894362
cd8t_mem_rest_vs_cd3_cd28	ENSG00000072778	blue	0.751095	4.65943	5.8632	1.20377
cd8t_mem_rest_vs_cd3_cd28	ENSG00000004975	darkgreen	0.700772	4.02467	4.32071	0.296034
cd8t_mem_rest_vs_cd3_cd28	ENSG00000040633	turquoise	0.619799	3.60924	5.11899	1.50976	0.94235	5.41405e-10	1.08281e-08	higher_in_CD3_CD28
cd8t_mem_rest_vs_cd3_cd28	ENSG00000175826	darkred	0.439025	5.19375	6.03414	0.840384
cd8t_mem_rest_vs_cd3_cd28	ENSG00000170291	turquoise	0.876594	3.93836	6.79945	2.86109	0.94235	5.41405e-10	1.08281e-08	higher_in_CD3_CD28
cd8t_mem_rest_vs_cd3_cd28	ENSG00000132507	turquoise	0.868311	7.50878	9.8235	2.31472	0.94235	5.41405e-10	1.08281e-08	higher_in_CD3_CD28
cd8t_mem_rest_vs_cd3_cd28	ENSG00000132522	turquoise	0.405097	5.42636	5.95346	0.527101	0.94235	5.41405e-10	1.08281e-08	higher_in_CD3_CD28
cd8t_mem_rest_vs_cd3_cd28	ENSG00000187838	turquoise	0.557612	3.1836	3.95608	0.772478	0.94235	5.41405e-10	1.08281e-08	higher_in_CD3_CD28
cd8t_mem_rest_vs_cd3_cd28	ENSG00000181284	turquoise	0.498899	3.04624	3.94951	0.903272	0.94235	5.41405e-10	1.08281e-08	higher_in_CD3_CD28
cd8t_mem_rest_vs_cd3_cd28	ENSG00000170175	grey	-0.477354	3.81744	4.18365	0.366212
cd8t_mem_rest_vs_cd3_cd28	ENSG00000174282	orangered4	0.595942	3.78729	3.59042	-0.196864
cd8t_mem_rest_vs_cd3_cd28	ENSG00000239697	brown	0.310543	4.37509	4.06502	-0.310072	-0.959456	2.42657e-11	9.70628e-10	lower_in_CD3_CD28
cd8t_mem_rest_vs_cd3_cd28	ENSG00000161960	turquoise	0.976305	8.95435	10.6487	1.69431	0.94235	5.41405e-10	1.08281e-08	higher_in_CD3_CD28
cd8t_mem_rest_vs_cd3_cd28	ENSG00000129226	grey	-0.223362	5.17276	5.13437	-0.038387
cd8t_mem_rest_vs_cd3_cd28	ENSG00000233223	darkorange	0.5994	3.79738	4.00899	0.211614
cd8t_mem_rest_vs_cd3_cd28	ENSG00000129255	turquoise	0.688338	4.73632	6.5407	1.80438	0.94235	5.41405e-10	1.08281e-08	higher_in_CD3_CD28
cd8t_mem_rest_vs_cd3_cd28	ENSG00000129245	greenyellow	0.684611	3.4323	3.66185	0.229547
cd8t_mem_rest_vs_cd3_cd28	ENSG00000141504	brown	0.733425	6.39276	5.05396	-1.3388	-0.959456	2.42657e-11	9.70628e-10	lower_in_CD3_CD28
cd8t_mem_rest_vs_cd3_cd28	ENSG00000141510	turquoise	0.595513	3.70746	4.76388	1.05642	0.94235	5.41405e-10	1.08281e-08	higher_in_CD3_CD28
cd8t_mem_rest_vs_cd3_cd28	ENSG00000141499	turquoise	0.588648	3.02802	3.75556	0.727533	0.94235	5.41405e-10	1.08281e-08	higher_in_CD3_CD28
cd8t_mem_rest_vs_cd3_cd28	ENSG00000132510	magenta	0.540315	4.45002	5.31654	0.866517
cd8t_mem_rest_vs_cd3_cd28	ENSG00000170004	grey	-0.201372	5.42339	5.2274	-0.195991
cd8t_mem_rest_vs_cd3_cd28	ENSG00000170037	royalblue	0.659744	3.45651	3.26266	-0.193844
cd8t_mem_rest_vs_cd3_cd28	ENSG00000220205	brown	0.822767	7.78629	6.40565	-1.38064	-0.959456	2.42657e-11	9.70628e-10	lower_in_CD3_CD28
cd8t_mem_rest_vs_cd3_cd28	ENSG00000179029	tan	0.643707	5.07781	4.65323	-0.424579
cd8t_mem_rest_vs_cd3_cd28	ENSG00000196544	paleturquoise	0.772678	4.41599	3.83243	-0.583564
cd8t_mem_rest_vs_cd3_cd28	ENSG00000178977	magenta	0.493884	4.03236	3.40609	-0.626273
cd8t_mem_rest_vs_cd3_cd28	ENSG00000178971	black	0.343158	3.53483	3.74618	0.211356
cd8t_mem_rest_vs_cd3_cd28	ENSG00000178921	black	0.762079	3.6012	4.43092	0.82972
cd8t_mem_rest_vs_cd3_cd28	ENSG00000108961	darkorange	0.580089	4.87209	6.20412	1.33203
cd8t_mem_rest_vs_cd3_cd28	ENSG00000166579	blue	0.498845	3.4122	3.96371	0.551505
cd8t_mem_rest_vs_cd3_cd28	ENSG00000141506	blue	0.435055	3.73023	4.10806	0.377835
cd8t_mem_rest_vs_cd3_cd28	ENSG00000170310	turquoise	0.310024	5.48077	5.8391	0.358335	0.94235	5.41405e-10	1.08281e-08	higher_in_CD3_CD28
cd8t_mem_rest_vs_cd3_cd28	ENSG00000007237	paleturquoise	0.841718	4.34085	3.3791	-0.961749
cd8t_mem_rest_vs_cd3_cd28	ENSG00000133028	turquoise	0.680393	3.41856	5.07533	1.65678	0.94235	5.41405e-10	1.08281e-08	higher_in_CD3_CD28
cd8t_mem_rest_vs_cd3_cd28	ENSG00000170222	lightcyan	0.633293	3.52057	3.31572	-0.204853
cd8t_mem_rest_vs_cd3_cd28	ENSG00000065559	blue	0.556815	4.11294	4.65576	0.542817
cd8t_mem_rest_vs_cd3_cd28	ENSG00000006744	turquoise	0.864207	3.37074	5.21181	1.84107	0.94235	5.41405e-10	1.08281e-08	higher_in_CD3_CD28
cd8t_mem_rest_vs_cd3_cd28	ENSG00000006695	turquoise	0.459617	3.56427	4.15495	0.59068	0.94235	5.41405e-10	1.08281e-08	higher_in_CD3_CD28
cd8t_mem_rest_vs_cd3_cd28	ENSG00000221926	black	0.667276	3.30134	3.49842	0.197077
cd8t_mem_rest_vs_cd3_cd28	ENSG00000187607	violet	0.681695	3.64209	3.2849	-0.357194
cd8t_mem_rest_vs_cd3_cd28	ENSG00000214941	skyblue3	0.557457	4.62836	4.57565	-0.052715
cd8t_mem_rest_vs_cd3_cd28	ENSG00000108474	turquoise	0.491236	3.64247	4.38465	0.742179	0.94235	5.41405e-10	1.08281e-08	higher_in_CD3_CD28
cd8t_mem_rest_vs_cd3_cd28	ENSG00000166582	turquoise	0.655772	4.02648	5.90298	1.8765	0.94235	5.41405e-10	1.08281e-08	higher_in_CD3_CD28
cd8t_mem_rest_vs_cd3_cd28	ENSG00000265401	sienna3	0.50751	4.49319	4.57672	0.0835282
cd8t_mem_rest_vs_cd3_cd28	ENSG00000187688	turquoise	0.718407	3.23446	4.17251	0.938055	0.94235	5.41405e-10	1.08281e-08	higher_in_CD3_CD28
cd8t_mem_rest_vs_cd3_cd28	ENSG00000181350	blue	0.382468	4.75544	5.34504	0.589598
cd8t_mem_rest_vs_cd3_cd28	ENSG00000197566	black	0.343303	3.32112	3.19203	-0.129089
cd8t_mem_rest_vs_cd3_cd28	ENSG00000133030	grey60	0.63762	4.64838	4.01482	-0.633567
cd8t_mem_rest_vs_cd3_cd28	ENSG00000154803	red	0.538948	3.69117	3.37689	-0.314278
cd8t_mem_rest_vs_cd3_cd28	ENSG00000133027	yellow	0.748628	3.6769	5.16021	1.4833
cd8t_mem_rest_vs_cd3_cd28	ENSG00000108557	purple	0.476918	3.35113	3.34389	-0.00723539
cd8t_mem_rest_vs_cd3_cd28	ENSG00000226746	purple	0.329051	3.80591	4.04355	0.237634
cd8t_mem_rest_vs_cd3_cd28	ENSG00000175662	grey	-0.564829	3.56427	3.25699	-0.307275
cd8t_mem_rest_vs_cd3_cd28	ENSG00000171953	turquoise	0.45274	3.52948	4.44923	0.919748	0.94235	5.41405e-10	1.08281e-08	higher_in_CD3_CD28
cd8t_mem_rest_vs_cd3_cd28	ENSG00000108591	blue	0.444944	4.83348	5.04106	0.207576
cd8t_mem_rest_vs_cd3_cd28	ENSG00000091542	blue	0.520068	4.62777	4.65021	0.0224342
cd8t_mem_rest_vs_cd3_cd28	ENSG00000177731	darkgrey	0.758786	4.36502	4.70301	0.337992
cd8t_mem_rest_vs_cd3_cd28	ENSG00000177302	blue	0.442618	3.79318	4.05554	0.262357
cd8t_mem_rest_vs_cd3_cd28	ENSG00000176974	turquoise	0.64125	3.18496	4.15281	0.967845	0.94235	5.41405e-10	1.08281e-08	higher_in_CD3_CD28
cd8t_mem_rest_vs_cd3_cd28	ENSG00000171928	blue	0.596623	4.24935	5.24748	0.998129
cd8t_mem_rest_vs_cd3_cd28	ENSG00000141127	midnightblue	0.656594	4.16987	4.87362	0.703745
cd8t_mem_rest_vs_cd3_cd28	ENSG00000154016	salmon	0.654987	3.61923	3.21425	-0.404984
cd8t_mem_rest_vs_cd3_cd28	ENSG00000265185	blue	0.401252	3.65582	4.24687	0.591051
cd8t_mem_rest_vs_cd3_cd28	ENSG00000262074	pink	0.525104	3.9881	4.73985	0.751743
cd8t_mem_rest_vs_cd3_cd28	ENSG00000262202	turquoise	0.479807	3.79723	4.60925	0.812013	0.94235	5.41405e-10	1.08281e-08	higher_in_CD3_CD28
cd8t_mem_rest_vs_cd3_cd28	ENSG00000072210	turquoise	0.390097	3.23338	3.8429	0.609518	0.94235	5.41405e-10	1.08281e-08	higher_in_CD3_CD28
cd8t_mem_rest_vs_cd3_cd28	ENSG00000108599	lightyellow	0.603889	4.34921	4.19654	-0.152667
cd8t_mem_rest_vs_cd3_cd28	ENSG00000124422	saddlebrown	0.706244	4.58649	4.75841	0.171919
cd8t_mem_rest_vs_cd3_cd28	ENSG00000109016	turquoise	0.474677	3.6347	4.06423	0.429527	0.94235	5.41405e-10	1.08281e-08	higher_in_CD3_CD28
cd8t_mem_rest_vs_cd3_cd28	ENSG00000178307	turquoise	0.562256	4.86944	5.90912	1.03968	0.94235	5.41405e-10	1.08281e-08	higher_in_CD3_CD28
cd8t_mem_rest_vs_cd3_cd28	ENSG00000034152	turquoise	0.579846	5.2067	6.1143	0.907604	0.94235	5.41405e-10	1.08281e-08	higher_in_CD3_CD28
cd8t_mem_rest_vs_cd3_cd28	ENSG00000263563	turquoise	0.576255	5.62418	6.67902	1.05485	0.94235	5.41405e-10	1.08281e-08	higher_in_CD3_CD28
cd8t_mem_rest_vs_cd3_cd28	ENSG00000109046	yellow	0.489129	5.34347	5.3622	0.0187313
cd8t_mem_rest_vs_cd3_cd28	ENSG00000168961	blue	0.452747	4.36561	4.85399	0.488376
cd8t_mem_rest_vs_cd3_cd28	ENSG00000232859	black	0.524098	4.14194	3.51282	-0.629119
cd8t_mem_rest_vs_cd3_cd28	ENSG00000109084	turquoise	0.874	3.19543	5.1175	1.92207	0.94235	5.41405e-10	1.08281e-08	higher_in_CD3_CD28
cd8t_mem_rest_vs_cd3_cd28	ENSG00000109083	tan	0.739162	5.34601	5.32169	-0.0243232
cd8t_mem_rest_vs_cd3_cd28	ENSG00000109079	turquoise	0.722739	3.05914	4.0184	0.959257	0.94235	5.41405e-10	1.08281e-08	higher_in_CD3_CD28
cd8t_mem_rest_vs_cd3_cd28	ENSG00000004142	blue	0.710636	4.93263	6.06301	1.13038
cd8t_mem_rest_vs_cd3_cd28	ENSG00000244045	turquoise	0.674005	3.93704	5.37559	1.43855	0.94235	5.41405e-10	1.08281e-08	higher_in_CD3_CD28
cd8t_mem_rest_vs_cd3_cd28	ENSG00000109103	green	0.536404	3.88547	4.65581	0.770344
cd8t_mem_rest_vs_cd3_cd28	ENSG00000087111	blue	0.56172	3.88524	4.76062	0.875381
cd8t_mem_rest_vs_cd3_cd28	ENSG00000109107	darkred	0.506324	3.53634	3.95077	0.414425
cd8t_mem_rest_vs_cd3_cd28	ENSG00000265287	grey	-0.258401	3.45515	3.77802	0.322877
cd8t_mem_rest_vs_cd3_cd28	ENSG00000007202	blue	0.46263	4.98393	4.89005	-0.0938831
cd8t_mem_rest_vs_cd3_cd28	ENSG00000132581	yellow	0.481876	5.39343	5.6874	0.293964
cd8t_mem_rest_vs_cd3_cd28	ENSG00000109111	blue	0.696876	4.81972	5.67873	0.859019
cd8t_mem_rest_vs_cd3_cd28	ENSG00000167525	grey	0.169462	3.6888	3.41393	-0.274871
cd8t_mem_rest_vs_cd3_cd28	ENSG00000109113	turquoise	0.522863	3.20081	4.14434	0.943538	0.94235	5.41405e-10	1.08281e-08	higher_in_CD3_CD28
cd8t_mem_rest_vs_cd3_cd28	ENSG00000264577	turquoise	0.855833	3.05914	4.61807	1.55893	0.94235	5.41405e-10	1.08281e-08	higher_in_CD3_CD28
cd8t_mem_rest_vs_cd3_cd28	ENSG00000160606	turquoise	0.826603	2.99007	4.21262	1.22254	0.94235	5.41405e-10	1.08281e-08	higher_in_CD3_CD28
cd8t_mem_rest_vs_cd3_cd28	ENSG00000076604	blue	0.428488	3.97097	4.2355	0.264528
cd8t_mem_rest_vs_cd3_cd28	ENSG00000173065	midnightblue	0.714501	3.72314	3.32265	-0.40049
cd8t_mem_rest_vs_cd3_cd28	ENSG00000132591	turquoise	0.576359	4.18477	5.2373	1.05252	0.94235	5.41405e-10	1.08281e-08	higher_in_CD3_CD28
cd8t_mem_rest_vs_cd3_cd28	ENSG00000132589	magenta	0.720616	4.79045	5.12149	0.331048
cd8t_mem_rest_vs_cd3_cd28	ENSG00000167536	magenta	0.41447	3.69518	3.23069	-0.464492
cd8t_mem_rest_vs_cd3_cd28	ENSG00000109118	darkred	0.41026	4.36026	3.7188	-0.641464
cd8t_mem_rest_vs_cd3_cd28	ENSG00000108256	green	0.67531	4.63683	4.98257	0.345737
cd8t_mem_rest_vs_cd3_cd28	ENSG00000160551	cyan	0.479688	3.55452	3.68606	0.131538
cd8t_mem_rest_vs_cd3_cd28	ENSG00000167543	grey	-0.0836497	3.70621	4.27018	0.563971
cd8t_mem_rest_vs_cd3_cd28	ENSG00000108262	royalblue	0.538006	3.41856	4.45675	1.03819
cd8t_mem_rest_vs_cd3_cd28	ENSG00000141298	darkred	0.586767	4.21151	4.41757	0.206061
cd8t_mem_rest_vs_cd3_cd28	ENSG00000126653	turquoise	0.701328	5.38337	7.06486	1.68149	0.94235	5.41405e-10	1.08281e-08	higher_in_CD3_CD28
cd8t_mem_rest_vs_cd3_cd28	ENSG00000108578	turquoise	0.756712	3.24113	4.90917	1.66805	0.94235	5.41405e-10	1.08281e-08	higher_in_CD3_CD28
cd8t_mem_rest_vs_cd3_cd28	ENSG00000108582	lightgreen	0.78094	3.29704	3.72252	0.425485
cd8t_mem_rest_vs_cd3_cd28	ENSG00000108587	cyan	0.622948	4.46743	5.14707	0.679645
cd8t_mem_rest_vs_cd3_cd28	ENSG00000176390	tan	0.500039	5.26924	5.13334	-0.135898
cd8t_mem_rest_vs_cd3_cd28	ENSG00000176208	pink	0.823779	3.72852	4.87624	1.14773
cd8t_mem_rest_vs_cd3_cd28	ENSG00000172171	blue	0.46403	4.32367	4.62638	0.302706
cd8t_mem_rest_vs_cd3_cd28	ENSG00000181481	green	0.598409	3.56107	3.65746	0.0963812
cd8t_mem_rest_vs_cd3_cd28	ENSG00000266340	grey	-0.0650541	3.10566	3.27884	0.173178
cd8t_mem_rest_vs_cd3_cd28	ENSG00000196712	greenyellow	0.587903	3.39941	4.2387	0.839284
cd8t_mem_rest_vs_cd3_cd28	ENSG00000185862	brown	0.797776	6.09474	4.53269	-1.56204	-0.959456	2.42657e-11	9.70628e-10	lower_in_CD3_CD28
cd8t_mem_rest_vs_cd3_cd28	ENSG00000126860	grey	0.40052	5.50254	5.62995	0.127412
cd8t_mem_rest_vs_cd3_cd28	ENSG00000131242	turquoise	0.593216	3.16539	4.04475	0.879367	0.94235	5.41405e-10	1.08281e-08	higher_in_CD3_CD28
cd8t_mem_rest_vs_cd3_cd28	ENSG00000172301	turquoise	0.844821	4.28011	6.80625	2.52614	0.94235	5.41405e-10	1.08281e-08	higher_in_CD3_CD28
cd8t_mem_rest_vs_cd3_cd28	ENSG00000108651	turquoise	0.732826	3.3862	5.67469	2.28849	0.94235	5.41405e-10	1.08281e-08	higher_in_CD3_CD28
cd8t_mem_rest_vs_cd3_cd28	ENSG00000178691	turquoise	0.603236	4.36232	5.66157	1.29925	0.94235	5.41405e-10	1.08281e-08	higher_in_CD3_CD28
cd8t_mem_rest_vs_cd3_cd28	ENSG00000126858	white	0.770221	3.70403	4.06474	0.360703
cd8t_mem_rest_vs_cd3_cd28	ENSG00000108666	magenta	0.649935	3.98004	4.64417	0.66413
cd8t_mem_rest_vs_cd3_cd28	ENSG00000108671	blue	0.824871	5.28305	7.1957	1.91266
cd8t_mem_rest_vs_cd3_cd28	ENSG00000108700	lightgreen	0.643727	3.08631	3.70385	0.617543
cd8t_mem_rest_vs_cd3_cd28	ENSG00000108702	grey	0.0609355	2.85271	3.34421	0.491503
cd8t_mem_rest_vs_cd3_cd28	ENSG00000198783	paleturquoise	0.626451	4.61894	4.91356	0.294627
cd8t_mem_rest_vs_cd3_cd28	ENSG00000092871	darkgreen	0.697833	3.7674	3.89689	0.129491
cd8t_mem_rest_vs_cd3_cd28	ENSG00000073536	greenyellow	0.567087	3.6592	4.94817	1.28897
cd8t_mem_rest_vs_cd3_cd28	ENSG00000166750	brown	0.822453	6.98224	5.30499	-1.67725	-0.959456	2.42657e-11	9.70628e-10	lower_in_CD3_CD28
cd8t_mem_rest_vs_cd3_cd28	ENSG00000267364	brown	0.84427	5.04084	3.1357	-1.90514	-0.959456	2.42657e-11	9.70628e-10	lower_in_CD3_CD28
cd8t_mem_rest_vs_cd3_cd28	ENSG00000172716	royalblue	0.659314	3.77877	3.77928	0.000506583
cd8t_mem_rest_vs_cd3_cd28	ENSG00000172123	magenta	0.574186	3.63765	3.04214	-0.595516
cd8t_mem_rest_vs_cd3_cd28	ENSG00000205045	brown	0.360808	4.45687	3.92969	-0.527174	-0.959456	2.42657e-11	9.70628e-10	lower_in_CD3_CD28
cd8t_mem_rest_vs_cd3_cd28	ENSG00000267321	plum1	0.64728	4.32235	4.46908	0.146733
cd8t_mem_rest_vs_cd3_cd28	ENSG00000172660	tan	0.754665	5.67036	5.91774	0.247387
cd8t_mem_rest_vs_cd3_cd28	ENSG00000161570	brown	0.912768	11.9761	9.69193	-2.28416	-0.959456	2.42657e-11	9.70628e-10	lower_in_CD3_CD28
cd8t_mem_rest_vs_cd3_cd28	ENSG00000224298	turquoise	0.699979	4.61012	6.27487	1.66476	0.94235	5.41405e-10	1.08281e-08	higher_in_CD3_CD28
cd8t_mem_rest_vs_cd3_cd28	ENSG00000006075	turquoise	0.974555	8.26864	13.2224	4.95379	0.94235	5.41405e-10	1.08281e-08	higher_in_CD3_CD28
cd8t_mem_rest_vs_cd3_cd28	ENSG00000129277	turquoise	0.961666	8.75553	13.4067	4.65112	0.94235	5.41405e-10	1.08281e-08	higher_in_CD3_CD28
cd8t_mem_rest_vs_cd3_cd28	ENSG00000256515	turquoise	0.769224	4.01277	6.79087	2.7781	0.94235	5.41405e-10	1.08281e-08	higher_in_CD3_CD28
cd8t_mem_rest_vs_cd3_cd28	ENSG00000205020	turquoise	0.587803	3.58587	6.42532	2.83945	0.94235	5.41405e-10	1.08281e-08	higher_in_CD3_CD28
cd8t_mem_rest_vs_cd3_cd28	ENSG00000205021	turquoise	0.803879	3.9567	8.05417	4.09747	0.94235	5.41405e-10	1.08281e-08	higher_in_CD3_CD28
cd8t_mem_rest_vs_cd3_cd28	ENSG00000197262	turquoise	0.859935	4.02262	9.55948	5.53687	0.94235	5.41405e-10	1.08281e-08	higher_in_CD3_CD28
cd8t_mem_rest_vs_cd3_cd28	ENSG00000108278	blue	0.733324	5.51001	6.66138	1.15137
cd8t_mem_rest_vs_cd3_cd28	ENSG00000141140	turquoise	0.637364	3.48765	4.76125	1.2736	0.94235	5.41405e-10	1.08281e-08	higher_in_CD3_CD28
cd8t_mem_rest_vs_cd3_cd28	ENSG00000184886	turquoise	0.391959	3.4363	4.03416	0.597862	0.94235	5.41405e-10	1.08281e-08	higher_in_CD3_CD28
cd8t_mem_rest_vs_cd3_cd28	ENSG00000005955	blue	0.570513	5.43274	5.82963	0.39689
cd8t_mem_rest_vs_cd3_cd28	ENSG00000129282	turquoise	0.377512	3.18762	3.72027	0.532657	0.94235	5.41405e-10	1.08281e-08	higher_in_CD3_CD28
cd8t_mem_rest_vs_cd3_cd28	ENSG00000108270	darkred	0.887979	5.39069	6.3699	0.979204
cd8t_mem_rest_vs_cd3_cd28	ENSG00000132142	red	0.739574	3.81031	4.59386	0.783545
cd8t_mem_rest_vs_cd3_cd28	ENSG00000108264	turquoise	0.393652	3.56408	4.66886	1.10478	0.94235	5.41405e-10	1.08281e-08	higher_in_CD3_CD28
cd8t_mem_rest_vs_cd3_cd28	ENSG00000161326	red	0.672426	3.77923	4.78484	1.00561
cd8t_mem_rest_vs_cd3_cd28	ENSG00000006114	blue	0.519987	6.11152	5.59124	-0.520274
cd8t_mem_rest_vs_cd3_cd28	ENSG00000141141	red	0.534103	4.56537	5.90554	1.34017
cd8t_mem_rest_vs_cd3_cd28	ENSG00000174100	sienna3	0.791688	4.47423	4.91451	0.440284
cd8t_mem_rest_vs_cd3_cd28	ENSG00000179294	turquoise	0.863791	2.99007	4.47213	1.48206	0.94235	5.41405e-10	1.08281e-08	higher_in_CD3_CD28
cd8t_mem_rest_vs_cd3_cd28	ENSG00000261005	grey	0.0257895	3.69188	3.73316	0.0412749
cd8t_mem_rest_vs_cd3_cd28	ENSG00000108292	turquoise	0.399724	4.64628	5.41051	0.76423	0.94235	5.41405e-10	1.08281e-08	higher_in_CD3_CD28
cd8t_mem_rest_vs_cd3_cd28	ENSG00000230055	turquoise	0.767792	5.79491	7.35255	1.55764	0.94235	5.41405e-10	1.08281e-08	higher_in_CD3_CD28
cd8t_mem_rest_vs_cd3_cd28	ENSG00000108294	turquoise	0.941649	7.98503	9.59484	1.60981	0.94235	5.41405e-10	1.08281e-08	higher_in_CD3_CD28
cd8t_mem_rest_vs_cd3_cd28	ENSG00000108296	turquoise	0.481169	5.17293	5.86211	0.689175	0.94235	5.41405e-10	1.08281e-08	higher_in_CD3_CD28
cd8t_mem_rest_vs_cd3_cd28	ENSG00000002834	royalblue	0.413061	4.60921	4.36551	-0.243707
cd8t_mem_rest_vs_cd3_cd28	ENSG00000108306	purple	0.536136	4.33124	3.74439	-0.586858
cd8t_mem_rest_vs_cd3_cd28	ENSG00000125686	turquoise	0.668648	3.27691	4.4535	1.17659	0.94235	5.41405e-10	1.08281e-08	higher_in_CD3_CD28
cd8t_mem_rest_vs_cd3_cd28	ENSG00000167258	blue	0.691002	4.61431	5.51077	0.89646
cd8t_mem_rest_vs_cd3_cd28	ENSG00000131748	turquoise	0.409972	4.07909	5.11679	1.0377	0.94235	5.41405e-10	1.08281e-08	higher_in_CD3_CD28
cd8t_mem_rest_vs_cd3_cd28	ENSG00000141741	skyblue3	0.575812	6.27743	6.33121	0.0537827
cd8t_mem_rest_vs_cd3_cd28	ENSG00000264198	turquoise	0.423829	4.99653	5.83159	0.835062	0.94235	5.41405e-10	1.08281e-08	higher_in_CD3_CD28
cd8t_mem_rest_vs_cd3_cd28	ENSG00000161405	cyan	0.65482	4.49282	4.92854	0.435722
cd8t_mem_rest_vs_cd3_cd28	ENSG00000172057	turquoise	0.645055	3.6856	4.77916	1.09356	0.94235	5.41405e-10	1.08281e-08	higher_in_CD3_CD28
cd8t_mem_rest_vs_cd3_cd28	ENSG00000108344	turquoise	0.714942	4.6306	6.59488	1.96428	0.94235	5.41405e-10	1.08281e-08	higher_in_CD3_CD28
cd8t_mem_rest_vs_cd3_cd28	ENSG00000008838	blue	0.538175	3.73592	4.20912	0.473207
cd8t_mem_rest_vs_cd3_cd28	ENSG00000126368	lightgreen	0.658479	3.22367	3.50855	0.284879
cd8t_mem_rest_vs_cd3_cd28	ENSG00000188895	yellowgreen	0.705584	3.99885	4.06363	0.0647791
cd8t_mem_rest_vs_cd3_cd28	ENSG00000108349	red	0.589293	4.03506	5.05762	1.02256
cd8t_mem_rest_vs_cd3_cd28	ENSG00000171475	turquoise	0.422504	3.4917	3.88219	0.390488	0.94235	5.41405e-10	1.08281e-08	higher_in_CD3_CD28
cd8t_mem_rest_vs_cd3_cd28	ENSG00000094804	darkgrey	0.510631	3.67012	4.26947	0.599351
cd8t_mem_rest_vs_cd3_cd28	ENSG00000131759	turquoise	0.371177	3.61163	4.03827	0.426634	0.94235	5.41405e-10	1.08281e-08	higher_in_CD3_CD28
cd8t_mem_rest_vs_cd3_cd28	ENSG00000131747	turquoise	0.880384	2.85271	4.62485	1.77214	0.94235	5.41405e-10	1.08281e-08	higher_in_CD3_CD28
cd8t_mem_rest_vs_cd3_cd28	ENSG00000073584	turquoise	0.433057	6.04391	6.74137	0.697459	0.94235	5.41405e-10	1.08281e-08	higher_in_CD3_CD28
cd8t_mem_rest_vs_cd3_cd28	ENSG00000167920	turquoise	0.583238	3.55777	4.75686	1.19909	0.94235	5.41405e-10	1.08281e-08	higher_in_CD3_CD28
cd8t_mem_rest_vs_cd3_cd28	ENSG00000141696	midnightblue	0.415422	3.31022	3.35203	0.0418129
cd8t_mem_rest_vs_cd3_cd28	ENSG00000141698	turquoise	0.636661	3.98297	5.2223	1.23933	0.94235	5.41405e-10	1.08281e-08	higher_in_CD3_CD28
cd8t_mem_rest_vs_cd3_cd28	ENSG00000178502	black	0.500151	3.43711	3.64754	0.210427
cd8t_mem_rest_vs_cd3_cd28	ENSG00000131473	blue	0.717807	4.6467	5.55573	0.909032
cd8t_mem_rest_vs_cd3_cd28	ENSG00000173786	turquoise	0.644171	3.2816	4.76909	1.48749	0.94235	5.41405e-10	1.08281e-08	higher_in_CD3_CD28
cd8t_mem_rest_vs_cd3_cd28	ENSG00000168259	turquoise	0.665941	6.22045	7.27592	1.05547	0.94235	5.41405e-10	1.08281e-08	higher_in_CD3_CD28
cd8t_mem_rest_vs_cd3_cd28	ENSG00000168256	orangered4	0.733617	3.83487	4.29982	0.464947
cd8t_mem_rest_vs_cd3_cd28	ENSG00000108771	magenta	0.492894	3.95198	3.4623	-0.489681
cd8t_mem_rest_vs_cd3_cd28	ENSG00000108773	turquoise	0.407823	3.18496	3.93023	0.745273	0.94235	5.41405e-10	1.08281e-08	higher_in_CD3_CD28
cd8t_mem_rest_vs_cd3_cd28	ENSG00000108774	blue	0.7666	5.87838	6.40403	0.525654
cd8t_mem_rest_vs_cd3_cd28	ENSG00000167925	lightgreen	0.671868	3.29274	3.59889	0.306156
cd8t_mem_rest_vs_cd3_cd28	ENSG00000173757	grey	0.271287	5.26979	5.00993	-0.259859
cd8t_mem_rest_vs_cd3_cd28	ENSG00000126561	magenta	0.679006	4.59217	5.31327	0.721103
cd8t_mem_rest_vs_cd3_cd28	ENSG00000108784	white	0.670514	3.87271	3.86099	-0.0117124
cd8t_mem_rest_vs_cd3_cd28	ENSG00000068120	turquoise	0.731655	3.91263	5.16303	1.2504	0.94235	5.41405e-10	1.08281e-08	higher_in_CD3_CD28
cd8t_mem_rest_vs_cd3_cd28	ENSG00000131470	turquoise	0.493358	3.27114	4.50627	1.23514	0.94235	5.41405e-10	1.08281e-08	higher_in_CD3_CD28
cd8t_mem_rest_vs_cd3_cd28	ENSG00000141699	steelblue	0.827296	3.66158	3.76021	0.0986357
cd8t_mem_rest_vs_cd3_cd28	ENSG00000131462	cyan	0.781021	3.52452	5.46119	1.93667
cd8t_mem_rest_vs_cd3_cd28	ENSG00000108799	grey	-0.173228	3.96024	4.12284	0.1626
cd8t_mem_rest_vs_cd3_cd28	ENSG00000131475	blue	0.769898	5.04559	6.44244	1.39685
cd8t_mem_rest_vs_cd3_cd28	ENSG00000183978	blue	0.646785	4.99038	6.81144	1.82106
cd8t_mem_rest_vs_cd3_cd28	ENSG00000176563	white	0.602567	3.79786	3.49794	-0.299926
cd8t_mem_rest_vs_cd3_cd28	ENSG00000126581	turquoise	0.382227	4.72764	5.47535	0.747705	0.94235	5.41405e-10	1.08281e-08	higher_in_CD3_CD28
cd8t_mem_rest_vs_cd3_cd28	ENSG00000131467	turquoise	0.460901	5.76994	6.53551	0.765573	0.94235	5.41405e-10	1.08281e-08	higher_in_CD3_CD28
cd8t_mem_rest_vs_cd3_cd28	ENSG00000266967	turquoise	0.52966	4.10257	5.33429	1.23172	0.94235	5.41405e-10	1.08281e-08	higher_in_CD3_CD28
cd8t_mem_rest_vs_cd3_cd28	ENSG00000198863	orange	0.792059	3.612	3.37641	-0.235591
cd8t_mem_rest_vs_cd3_cd28	ENSG00000108828	black	0.632092	3.93891	3.94015	0.00124069
cd8t_mem_rest_vs_cd3_cd28	ENSG00000012048	darkgreen	0.581665	3.7249	4.21005	0.485141
cd8t_mem_rest_vs_cd3_cd28	ENSG00000188554	salmon	0.715432	3.71118	4.09072	0.379539
cd8t_mem_rest_vs_cd3_cd28	ENSG00000067596	sienna3	0.494822	4.76401	5.15404	0.390033
cd8t_mem_rest_vs_cd3_cd28	ENSG00000108861	green	0.587516	3.30813	3.7165	0.408368
cd8t_mem_rest_vs_cd3_cd28	ENSG00000091947	greenyellow	0.685762	3.62747	5.12038	1.49292
cd8t_mem_rest_vs_cd3_cd28	ENSG00000161654	turquoise	0.559803	4.63916	5.61767	0.978506	0.94235	5.41405e-10	1.08281e-08	higher_in_CD3_CD28
cd8t_mem_rest_vs_cd3_cd28	ENSG00000141349	yellow	0.709909	3.76516	4.88541	1.12025
cd8t_mem_rest_vs_cd3_cd28	ENSG00000108840	royalblue	0.534392	3.87388	3.19414	-0.679735
cd8t_mem_rest_vs_cd3_cd28	ENSG00000168591	purple	0.470708	4.35944	3.76243	-0.59701
cd8t_mem_rest_vs_cd3_cd28	ENSG00000108312	tan	0.49728	5.0607	5.7684	0.707697
cd8t_mem_rest_vs_cd3_cd28	ENSG00000013306	turquoise	0.774053	5.42662	6.86	1.43337	0.94235	5.41405e-10	1.08281e-08	higher_in_CD3_CD28
cd8t_mem_rest_vs_cd3_cd28	ENSG00000180329	turquoise	0.853708	3.2645	5.29447	2.02997	0.94235	5.41405e-10	1.08281e-08	higher_in_CD3_CD28
cd8t_mem_rest_vs_cd3_cd28	ENSG00000108883	yellow	0.825436	4.76165	6.09055	1.32891
cd8t_mem_rest_vs_cd3_cd28	ENSG00000181513	lightyellow	0.656051	3.60244	3.34514	-0.257291
cd8t_mem_rest_vs_cd3_cd28	ENSG00000186834	darkolivegreen	0.819128	4.02814	4.9691	0.940966
cd8t_mem_rest_vs_cd3_cd28	ENSG00000224505	darkturquoise	0.76465	4.43371	2.95467	-1.47904
cd8t_mem_rest_vs_cd3_cd28	ENSG00000267121	orangered4	0.671572	4.04823	3.77689	-0.271348
cd8t_mem_rest_vs_cd3_cd28	ENSG00000159314	grey	-0.176822	3.74455	3.68918	-0.0553769
cd8t_mem_rest_vs_cd3_cd28	ENSG00000225190	paleturquoise	0.720182	4.5832	3.93514	-0.648063
cd8t_mem_rest_vs_cd3_cd28	ENSG00000120071	tan	0.572034	4.97411	4.36347	-0.610639
cd8t_mem_rest_vs_cd3_cd28	ENSG00000214401	brown	0.669464	5.27826	3.85763	-1.42062	-0.959456	2.42657e-11	9.70628e-10	lower_in_CD3_CD28
cd8t_mem_rest_vs_cd3_cd28	ENSG00000228696	yellowgreen	0.74899	3.78802	3.36018	-0.427834
cd8t_mem_rest_vs_cd3_cd28	ENSG00000185829	turquoise	0.489569	3.43711	4.0814	0.644289	0.94235	5.41405e-10	1.08281e-08	higher_in_CD3_CD28
cd8t_mem_rest_vs_cd3_cd28	ENSG00000073969	green	0.673767	3.68987	4.09763	0.407753
cd8t_mem_rest_vs_cd3_cd28	ENSG00000108433	turquoise	0.804384	3.78264	5.8055	2.02286	0.94235	5.41405e-10	1.08281e-08	higher_in_CD3_CD28
cd8t_mem_rest_vs_cd3_cd28	ENSG00000004897	grey	0.0856308	4.43031	4.34741	-0.0828925
cd8t_mem_rest_vs_cd3_cd28	ENSG00000141279	turquoise	0.58474	3.47523	4.42423	0.948995	0.94235	5.41405e-10	1.08281e-08	higher_in_CD3_CD28
cd8t_mem_rest_vs_cd3_cd28	ENSG00000108424	blue	0.844017	6.03992	7.74629	1.70637
cd8t_mem_rest_vs_cd3_cd28	ENSG00000198933	turquoise	0.610229	3.23446	4.00268	0.768228	0.94235	5.41405e-10	1.08281e-08	higher_in_CD3_CD28
cd8t_mem_rest_vs_cd3_cd28	ENSG00000073861	magenta	0.763932	4.80447	6.24992	1.44545
cd8t_mem_rest_vs_cd3_cd28	ENSG00000159111	skyblue3	0.453866	4.72493	4.78795	0.0630166
cd8t_mem_rest_vs_cd3_cd28	ENSG00000141295	grey	-0.505622	3.91844	4.01767	0.0992339
cd8t_mem_rest_vs_cd3_cd28	ENSG00000167182	steelblue	0.692786	3.48393	3.84349	0.359559
cd8t_mem_rest_vs_cd3_cd28	ENSG00000108439	red	0.572146	3.67159	3.98901	0.317418
cd8t_mem_rest_vs_cd3_cd28	ENSG00000108465	yellow	0.514777	4.77678	5.29772	0.520942
cd8t_mem_rest_vs_cd3_cd28	ENSG00000082641	plum1	0.732084	4.75507	5.37235	0.617283
cd8t_mem_rest_vs_cd3_cd28	ENSG00000002919	darkgrey	0.639717	4.0931	4.02041	-0.0726939
cd8t_mem_rest_vs_cd3_cd28	ENSG00000141293	blue	0.599537	5.30804	5.87005	0.562014
cd8t_mem_rest_vs_cd3_cd28	ENSG00000173917	darkmagenta	0.681152	4.29932	3.67802	-0.621301
cd8t_mem_rest_vs_cd3_cd28	ENSG00000182742	greenyellow	0.735089	3.60761	3.84813	0.240523
cd8t_mem_rest_vs_cd3_cd28	ENSG00000136436	tan	0.635945	4.83933	4.70912	-0.130209
cd8t_mem_rest_vs_cd3_cd28	ENSG00000159199	turquoise	0.934876	7.14416	8.79717	1.65301	0.94235	5.41405e-10	1.08281e-08	higher_in_CD3_CD28
cd8t_mem_rest_vs_cd3_cd28	ENSG00000159202	turquoise	0.720252	3.75266	5.41154	1.65888	0.94235	5.41405e-10	1.08281e-08	higher_in_CD3_CD28
cd8t_mem_rest_vs_cd3_cd28	ENSG00000159210	turquoise	0.700613	5.59005	7.322	1.73196	0.94235	5.41405e-10	1.08281e-08	higher_in_CD3_CD28
cd8t_mem_rest_vs_cd3_cd28	ENSG00000167083	grey	0.418925	4.36714	4.28988	-0.0772539
cd8t_mem_rest_vs_cd3_cd28	ENSG00000108798	magenta	0.565148	5.90217	5.7007	-0.201474
cd8t_mem_rest_vs_cd3_cd28	ENSG00000198740	brown	0.687027	6.00747	4.1334	-1.87407	-0.959456	2.42657e-11	9.70628e-10	lower_in_CD3_CD28
cd8t_mem_rest_vs_cd3_cd28	ENSG00000167085	turquoise	0.873902	7.01288	8.59015	1.57726	0.94235	5.41405e-10	1.08281e-08	higher_in_CD3_CD28
cd8t_mem_rest_vs_cd3_cd28	ENSG00000250186	turquoise	0.337999	3.39898	3.88938	0.4904	0.94235	5.41405e-10	1.08281e-08	higher_in_CD3_CD28
cd8t_mem_rest_vs_cd3_cd28	ENSG00000121067	black	0.7394	4.38616	5.10958	0.723417
cd8t_mem_rest_vs_cd3_cd28	ENSG00000121073	turquoise	0.664512	4.9234	6.29984	1.37644	0.94235	5.41405e-10	1.08281e-08	higher_in_CD3_CD28
cd8t_mem_rest_vs_cd3_cd28	ENSG00000121104	darkturquoise	0.549875	4.7277	3.98948	-0.738223
cd8t_mem_rest_vs_cd3_cd28	ENSG00000136504	turquoise	0.73924	3.51098	4.68533	1.17435	0.94235	5.41405e-10	1.08281e-08	higher_in_CD3_CD28
cd8t_mem_rest_vs_cd3_cd28	ENSG00000005882	pink	0.616419	3.85121	3.75847	-0.0927421
cd8t_mem_rest_vs_cd3_cd28	ENSG00000108819	turquoise	0.444202	3.46742	4.07787	0.610452	0.94235	5.41405e-10	1.08281e-08	higher_in_CD3_CD28
cd8t_mem_rest_vs_cd3_cd28	ENSG00000108826	turquoise	0.789255	5.12028	7.22798	2.10771	0.94235	5.41405e-10	1.08281e-08	higher_in_CD3_CD28
cd8t_mem_rest_vs_cd3_cd28	ENSG00000108829	turquoise	0.794582	5.31071	6.9433	1.63258	0.94235	5.41405e-10	1.08281e-08	higher_in_CD3_CD28
cd8t_mem_rest_vs_cd3_cd28	ENSG00000136444	turquoise	0.455931	3.76938	4.72265	0.953265	0.94235	5.41405e-10	1.08281e-08	higher_in_CD3_CD28
cd8t_mem_rest_vs_cd3_cd28	ENSG00000006282	blue	0.344802	3.27379	3.44353	0.169744
cd8t_mem_rest_vs_cd3_cd28	ENSG00000154945	blue	0.676413	4.24311	5.26738	1.02427
cd8t_mem_rest_vs_cd3_cd28	ENSG00000262967	darkolivegreen	0.832913	4.0057	5.04092	1.03522
cd8t_mem_rest_vs_cd3_cd28	ENSG00000141232	violet	0.607379	4.52342	4.12047	-0.402953
cd8t_mem_rest_vs_cd3_cd28	ENSG00000008294	grey60	0.361143	5.01888	4.59116	-0.427718
cd8t_mem_rest_vs_cd3_cd28	ENSG00000239672	turquoise	0.849762	6.16514	9.71026	3.54512	0.94235	5.41405e-10	1.08281e-08	higher_in_CD3_CD28
cd8t_mem_rest_vs_cd3_cd28	ENSG00000243678	turquoise	0.920491	7.32872	9.80794	2.47922	0.94235	5.41405e-10	1.08281e-08	higher_in_CD3_CD28
cd8t_mem_rest_vs_cd3_cd28	ENSG00000011052	turquoise	0.858096	3.37849	5.64643	2.26794	0.94235	5.41405e-10	1.08281e-08	higher_in_CD3_CD28
cd8t_mem_rest_vs_cd3_cd28	ENSG00000011260	turquoise	0.66813	4.59705	6.35095	1.7539	0.94235	5.41405e-10	1.08281e-08	higher_in_CD3_CD28
cd8t_mem_rest_vs_cd3_cd28	ENSG00000166260	darkred	0.683911	4.35302	5.22923	0.876206
cd8t_mem_rest_vs_cd3_cd28	ENSG00000214226	grey	-0.0965667	4.10816	4.19979	0.0916219
cd8t_mem_rest_vs_cd3_cd28	ENSG00000153933	salmon	0.614068	4.0471	4.15845	0.111355
cd8t_mem_rest_vs_cd3_cd28	ENSG00000121060	darkorange	0.514621	4.25519	4.50011	0.244923
cd8t_mem_rest_vs_cd3_cd28	ENSG00000121064	lightgreen	0.661833	3.70102	3.67238	-0.0286301
cd8t_mem_rest_vs_cd3_cd28	ENSG00000121057	turquoise	0.44158	3.09739	3.95998	0.86259	0.94235	5.41405e-10	1.08281e-08	higher_in_CD3_CD28
cd8t_mem_rest_vs_cd3_cd28	ENSG00000263089	salmon	0.744834	3.49234	2.9783	-0.514038
cd8t_mem_rest_vs_cd3_cd28	ENSG00000153944	tan	0.504944	4.62071	4.67856	0.0578497
cd8t_mem_rest_vs_cd3_cd28	ENSG00000181610	turquoise	0.814004	4.9449	7.34876	2.40386	0.94235	5.41405e-10	1.08281e-08	higher_in_CD3_CD28
cd8t_mem_rest_vs_cd3_cd28	ENSG00000136451	purple	0.51843	3.86089	3.82595	-0.0349431
cd8t_mem_rest_vs_cd3_cd28	ENSG00000136450	skyblue	0.853083	5.7737	6.79079	1.01709
cd8t_mem_rest_vs_cd3_cd28	ENSG00000264364	skyblue	0.791791	4.60511	5.87577	1.27066
cd8t_mem_rest_vs_cd3_cd28	ENSG00000265148	pink	0.551614	3.98277	3.96946	-0.0133038
cd8t_mem_rest_vs_cd3_cd28	ENSG00000108389	turquoise	0.487338	3.96151	4.5318	0.57029	0.94235	5.41405e-10	1.08281e-08	higher_in_CD3_CD28
cd8t_mem_rest_vs_cd3_cd28	ENSG00000108384	turquoise	0.774305	4.02734	6.12431	2.09697	0.94235	5.41405e-10	1.08281e-08	higher_in_CD3_CD28
cd8t_mem_rest_vs_cd3_cd28	ENSG00000108395	turquoise	0.37994	3.36293	3.63407	0.271146	0.94235	5.41405e-10	1.08281e-08	higher_in_CD3_CD28
cd8t_mem_rest_vs_cd3_cd28	ENSG00000182628	blue	0.711265	4.3649	5.3395	0.974604
cd8t_mem_rest_vs_cd3_cd28	ENSG00000153982	brown	0.506388	3.62929	2.89342	-0.735872	-0.959456	2.42657e-11	9.70628e-10	lower_in_CD3_CD28
cd8t_mem_rest_vs_cd3_cd28	ENSG00000175155	black	0.730404	3.4745	3.3223	-0.1522
cd8t_mem_rest_vs_cd3_cd28	ENSG00000108406	darkgreen	0.5762	4.19921	4.3391	0.139891
cd8t_mem_rest_vs_cd3_cd28	ENSG00000141367	blue	0.502362	4.39347	5.06192	0.668454
cd8t_mem_rest_vs_cd3_cd28	ENSG00000141378	turquoise	0.704873	4.0665	5.69982	1.63332	0.94235	5.41405e-10	1.08281e-08	higher_in_CD3_CD28
cd8t_mem_rest_vs_cd3_cd28	ENSG00000108423	brown	0.497285	4.31454	3.70348	-0.611063	-0.959456	2.42657e-11	9.70628e-10	lower_in_CD3_CD28
cd8t_mem_rest_vs_cd3_cd28	ENSG00000108443	grey60	0.698388	3.90637	4.49542	0.589045
cd8t_mem_rest_vs_cd3_cd28	ENSG00000189050	blue	0.455837	4.17071	4.38208	0.211373
cd8t_mem_rest_vs_cd3_cd28	ENSG00000068097	grey	-0.161268	3.45939	3.72369	0.264297
cd8t_mem_rest_vs_cd3_cd28	ENSG00000170832	darkturquoise	0.563676	4.11367	3.69177	-0.421899
cd8t_mem_rest_vs_cd3_cd28	ENSG00000062725	royalblue	0.56194	3.94142	3.99303	0.0516036
cd8t_mem_rest_vs_cd3_cd28	ENSG00000253506	white	0.756174	4.11636	4.63975	0.523382
cd8t_mem_rest_vs_cd3_cd28	ENSG00000108506	grey	0.463543	3.34137	3.42957	0.0881978
cd8t_mem_rest_vs_cd3_cd28	ENSG00000108510	purple	0.546056	3.95949	3.89658	-0.0629078
cd8t_mem_rest_vs_cd3_cd28	ENSG00000087995	yellow	0.838387	4.08435	5.13755	1.0532
cd8t_mem_rest_vs_cd3_cd28	ENSG00000146872	midnightblue	0.675184	4.20179	3.90832	-0.293466
cd8t_mem_rest_vs_cd3_cd28	ENSG00000170921	lightgreen	0.660669	3.17126	3.31485	0.143587
cd8t_mem_rest_vs_cd3_cd28	ENSG00000008283	blue	0.350302	3.75354	3.65464	-0.0988969
cd8t_mem_rest_vs_cd3_cd28	ENSG00000136485	blue	0.666656	4.80857	5.51852	0.709945
cd8t_mem_rest_vs_cd3_cd28	ENSG00000136463	turquoise	0.571758	4.28302	5.0606	0.777581	0.94235	5.41405e-10	1.08281e-08	higher_in_CD3_CD28
cd8t_mem_rest_vs_cd3_cd28	ENSG00000198909	midnightblue	0.746871	3.71419	3.53437	-0.179823
cd8t_mem_rest_vs_cd3_cd28	ENSG00000266173	blue	0.332444	3.45691	3.51495	0.0580315
cd8t_mem_rest_vs_cd3_cd28	ENSG00000108588	darkolivegreen	0.616392	4.56418	5.74049	1.17631
cd8t_mem_rest_vs_cd3_cd28	ENSG00000198231	plum1	0.689154	4.96492	5.18692	0.221997
cd8t_mem_rest_vs_cd3_cd28	ENSG00000108592	turquoise	0.747315	4.57279	5.95408	1.38129	0.94235	5.41405e-10	1.08281e-08	higher_in_CD3_CD28
cd8t_mem_rest_vs_cd3_cd28	ENSG00000108604	red	0.7249	3.70155	4.81099	1.10944
cd8t_mem_rest_vs_cd3_cd28	ENSG00000007312	grey	0.272751	4.5349	4.8619	0.326996
cd8t_mem_rest_vs_cd3_cd28	ENSG00000224383	violet	0.618074	3.92344	2.99782	-0.925616
cd8t_mem_rest_vs_cd3_cd28	ENSG00000108622	magenta	0.653447	5.20998	5.98413	0.774152
cd8t_mem_rest_vs_cd3_cd28	ENSG00000178607	tan	0.615762	5.10295	4.76487	-0.338083
cd8t_mem_rest_vs_cd3_cd28	ENSG00000256525	blue	0.523952	3.90734	4.10237	0.195024
cd8t_mem_rest_vs_cd3_cd28	ENSG00000258890	turquoise	0.47101	3.3032	3.77001	0.46681	0.94235	5.41405e-10	1.08281e-08	higher_in_CD3_CD28
cd8t_mem_rest_vs_cd3_cd28	ENSG00000108854	purple	0.557854	3.99414	4.05294	0.0587963
cd8t_mem_rest_vs_cd3_cd28	ENSG00000120063	turquoise	0.603104	3.39297	4.27306	0.880085	0.94235	5.41405e-10	1.08281e-08	higher_in_CD3_CD28
cd8t_mem_rest_vs_cd3_cd28	ENSG00000154229	grey	0.200522	4.17296	4.45893	0.285965
cd8t_mem_rest_vs_cd3_cd28	ENSG00000198265	lightyellow	0.658165	4.4543	4.56907	0.114763
cd8t_mem_rest_vs_cd3_cd28	ENSG00000197170	turquoise	0.478686	5.66579	7.11569	1.4499	0.94235	5.41405e-10	1.08281e-08	higher_in_CD3_CD28
cd8t_mem_rest_vs_cd3_cd28	ENSG00000154217	brown	0.610214	5.80945	4.60905	-1.2004	-0.959456	2.42657e-11	9.70628e-10	lower_in_CD3_CD28
cd8t_mem_rest_vs_cd3_cd28	ENSG00000130935	turquoise	0.554756	4.13397	5.46899	1.33502	0.94235	5.41405e-10	1.08281e-08	higher_in_CD3_CD28
cd8t_mem_rest_vs_cd3_cd28	ENSG00000186665	black	0.520596	3.49643	4.31463	0.8182
cd8t_mem_rest_vs_cd3_cd28	ENSG00000182481	turquoise	0.899903	4.20304	6.5945	2.39146	0.94235	5.41405e-10	1.08281e-08	higher_in_CD3_CD28
cd8t_mem_rest_vs_cd3_cd28	ENSG00000196704	orange	0.625638	4.8457	4.74569	-0.100008
cd8t_mem_rest_vs_cd3_cd28	ENSG00000141337	violet	0.731242	3.72568	3.90934	0.183654
cd8t_mem_rest_vs_cd3_cd28	ENSG00000070540	cyan	0.372342	3.76095	3.67212	-0.0888332
cd8t_mem_rest_vs_cd3_cd28	ENSG00000108946	saddlebrown	0.691443	5.58655	5.54465	-0.0418985
cd8t_mem_rest_vs_cd3_cd28	ENSG00000154265	lightyellow	0.71784	4.01068	3.66858	-0.342102
cd8t_mem_rest_vs_cd3_cd28	ENSG00000166685	grey	0.380064	3.74815	3.98696	0.238805
cd8t_mem_rest_vs_cd3_cd28	ENSG00000133193	turquoise	0.72004	4.37136	5.69765	1.3263	0.94235	5.41405e-10	1.08281e-08	higher_in_CD3_CD28
cd8t_mem_rest_vs_cd3_cd28	ENSG00000141219	yellowgreen	0.576926	3.45588	3.33592	-0.119956
cd8t_mem_rest_vs_cd3_cd28	ENSG00000167851	darkmagenta	0.818138	4.50194	4.17294	-0.329007
cd8t_mem_rest_vs_cd3_cd28	ENSG00000167850	darkorange	0.601646	3.48581	3.02209	-0.463723
cd8t_mem_rest_vs_cd3_cd28	ENSG00000109065	darkred	0.678693	3.75866	4.44792	0.689258
cd8t_mem_rest_vs_cd3_cd28	ENSG00000109066	darkolivegreen	0.634435	3.4472	3.47454	0.0273437
cd8t_mem_rest_vs_cd3_cd28	ENSG00000167862	turquoise	0.816163	3.73573	5.94282	2.20709	0.94235	5.41405e-10	1.08281e-08	higher_in_CD3_CD28
cd8t_mem_rest_vs_cd3_cd28	ENSG00000125449	violet	0.541184	3.88404	3.42779	-0.456242
cd8t_mem_rest_vs_cd3_cd28	ENSG00000125458	turquoise	0.594937	5.70431	6.89377	1.18947	0.94235	5.41405e-10	1.08281e-08	higher_in_CD3_CD28
cd8t_mem_rest_vs_cd3_cd28	ENSG00000189159	turquoise	0.825882	6.17461	7.69073	1.51612	0.94235	5.41405e-10	1.08281e-08	higher_in_CD3_CD28
cd8t_mem_rest_vs_cd3_cd28	ENSG00000125450	yellow	0.819759	4.53298	5.53949	1.00651
cd8t_mem_rest_vs_cd3_cd28	ENSG00000125447	turquoise	0.733122	2.99007	4.17582	1.18574	0.94235	5.41405e-10	1.08281e-08	higher_in_CD3_CD28
cd8t_mem_rest_vs_cd3_cd28	ENSG00000125457	blue	0.601857	4.56397	5.03853	0.474563
cd8t_mem_rest_vs_cd3_cd28	ENSG00000125454	turquoise	0.817729	3.5538	5.36541	1.81161	0.94235	5.41405e-10	1.08281e-08	higher_in_CD3_CD28
cd8t_mem_rest_vs_cd3_cd28	ENSG00000177885	blue	0.896807	6.22253	7.08304	0.860512
cd8t_mem_rest_vs_cd3_cd28	ENSG00000177728	lightgreen	0.692475	3.22367	3.79999	0.576324
cd8t_mem_rest_vs_cd3_cd28	ENSG00000182173	blue	0.450477	4.80228	5.04852	0.246238
cd8t_mem_rest_vs_cd3_cd28	ENSG00000073350	violet	0.710323	4.21117	3.55578	-0.655385
cd8t_mem_rest_vs_cd3_cd28	ENSG00000108479	turquoise	0.774346	3.38054	5.06109	1.68055	0.94235	5.41405e-10	1.08281e-08	higher_in_CD3_CD28
cd8t_mem_rest_vs_cd3_cd28	ENSG00000132478	orange	0.643414	4.28164	3.84608	-0.435553
cd8t_mem_rest_vs_cd3_cd28	ENSG00000092929	yellow	0.611744	3.79149	4.75377	0.962286
cd8t_mem_rest_vs_cd3_cd28	ENSG00000132471	grey60	0.549243	5.34627	5.12433	-0.221945
cd8t_mem_rest_vs_cd3_cd28	ENSG00000141569	magenta	0.653773	3.70673	3.85582	0.149094
cd8t_mem_rest_vs_cd3_cd28	ENSG00000204316	skyblue	0.772816	4.80382	5.93104	1.12722
cd8t_mem_rest_vs_cd3_cd28	ENSG00000188878	darkorange	0.666088	3.58484	3.41222	-0.172618
cd8t_mem_rest_vs_cd3_cd28	ENSG00000161533	orangered4	0.54865	3.78413	4.02232	0.238189
cd8t_mem_rest_vs_cd3_cd28	ENSG00000257949	turquoise	0.547467	3.53157	4.58186	1.0503	0.94235	5.41405e-10	1.08281e-08	higher_in_CD3_CD28
cd8t_mem_rest_vs_cd3_cd28	ENSG00000167881	blue	0.737555	4.54977	5.85672	1.30694
cd8t_mem_rest_vs_cd3_cd28	ENSG00000182687	turquoise	0.830441	2.85271	4.4778	1.62509	0.94235	5.41405e-10	1.08281e-08	higher_in_CD3_CD28
cd8t_mem_rest_vs_cd3_cd28	ENSG00000182473	sienna3	0.711775	4.73173	4.67532	-0.0564152
cd8t_mem_rest_vs_cd3_cd28	ENSG00000141576	grey	-0.0401097	3.32093	3.91514	0.594216
cd8t_mem_rest_vs_cd3_cd28	ENSG00000185262	turquoise	0.703077	4.88891	6.47255	1.58364	0.94235	5.41405e-10	1.08281e-08	higher_in_CD3_CD28
cd8t_mem_rest_vs_cd3_cd28	ENSG00000161542	yellow	0.515978	4.24676	4.73797	0.491211
cd8t_mem_rest_vs_cd3_cd28	ENSG00000176170	greenyellow	0.676876	3.27271	4.70467	1.43196
cd8t_mem_rest_vs_cd3_cd28	ENSG00000175931	turquoise	0.357598	3.4085	4.00482	0.596323	0.94235	5.41405e-10	1.08281e-08	higher_in_CD3_CD28
cd8t_mem_rest_vs_cd3_cd28	ENSG00000129667	darkturquoise	0.743947	4.86415	4.29235	-0.571801
cd8t_mem_rest_vs_cd3_cd28	ENSG00000070731	black	0.660156	3.35891	3.87816	0.519244
cd8t_mem_rest_vs_cd3_cd28	ENSG00000182534	black	0.638558	3.4387	3.60132	0.162619
cd8t_mem_rest_vs_cd3_cd28	ENSG00000070495	yellow	0.714055	4.1516	4.49391	0.342308
cd8t_mem_rest_vs_cd3_cd28	ENSG00000181038	skyblue	0.404534	5.43244	5.8008	0.368361
cd8t_mem_rest_vs_cd3_cd28	ENSG00000161547	turquoise	0.594079	6.84707	8.39188	1.54481	0.94235	5.41405e-10	1.08281e-08	higher_in_CD3_CD28
cd8t_mem_rest_vs_cd3_cd28	ENSG00000092931	blue	0.428253	4.94813	4.89786	-0.0502701
cd8t_mem_rest_vs_cd3_cd28	ENSG00000129657	turquoise	0.580843	3.6218	4.5835	0.961706	0.94235	5.41405e-10	1.08281e-08	higher_in_CD3_CD28
cd8t_mem_rest_vs_cd3_cd28	ENSG00000184640	brown	0.652385	6.73936	5.74006	-0.9993	-0.959456	2.42657e-11	9.70628e-10	lower_in_CD3_CD28
cd8t_mem_rest_vs_cd3_cd28	ENSG00000078687	grey	0.505914	4.7204	4.33286	-0.387543
cd8t_mem_rest_vs_cd3_cd28	ENSG00000141524	skyblue	0.42146	4.6275	5.07262	0.445115
cd8t_mem_rest_vs_cd3_cd28	ENSG00000167895	darkgrey	0.59166	4.70076	4.48715	-0.213615
cd8t_mem_rest_vs_cd3_cd28	ENSG00000108639	blue	0.618815	6.50365	7.25219	0.748535
cd8t_mem_rest_vs_cd3_cd28	ENSG00000167900	salmon	0.638119	4.08719	4.59158	0.504393
cd8t_mem_rest_vs_cd3_cd28	ENSG00000183077	turquoise	0.595806	3.05026	4.09461	1.04435	0.94235	5.41405e-10	1.08281e-08	higher_in_CD3_CD28
cd8t_mem_rest_vs_cd3_cd28	ENSG00000184557	turquoise	0.757825	3.29274	4.99181	1.69908	0.94235	5.41405e-10	1.08281e-08	higher_in_CD3_CD28
cd8t_mem_rest_vs_cd3_cd28	ENSG00000087157	grey	-0.217644	3.47915	4.56311	1.08396
cd8t_mem_rest_vs_cd3_cd28	ENSG00000108669	brown	0.724635	6.41434	5.11987	-1.29447	-0.959456	2.42657e-11	9.70628e-10	lower_in_CD3_CD28
cd8t_mem_rest_vs_cd3_cd28	ENSG00000055483	lightcyan	0.690671	4.95947	5.0045	0.0450266
cd8t_mem_rest_vs_cd3_cd28	ENSG00000108679	green	0.601697	3.8834	4.03509	0.151692
cd8t_mem_rest_vs_cd3_cd28	ENSG00000171302	lightyellow	0.788864	4.2532	3.64539	-0.607815
cd8t_mem_rest_vs_cd3_cd28	ENSG00000167280	black	0.438734	3.45848	3.47058	0.012101
cd8t_mem_rest_vs_cd3_cd28	ENSG00000141543	skyblue	0.778793	5.74219	7.05778	1.3156
cd8t_mem_rest_vs_cd3_cd28	ENSG00000181523	grey	0.229018	3.60438	4.2014	0.597019
cd8t_mem_rest_vs_cd3_cd28	ENSG00000173818	pink	0.561235	3.51128	3.53268	0.0214019
cd8t_mem_rest_vs_cd3_cd28	ENSG00000141564	greenyellow	0.413546	4.36325	4.151	-0.212253
cd8t_mem_rest_vs_cd3_cd28	ENSG00000176108	yellow	0.673129	4.64885	5.0371	0.388253
cd8t_mem_rest_vs_cd3_cd28	ENSG00000224877	turquoise	0.940032	5.95601	8.1633	2.20728	0.94235	5.41405e-10	1.08281e-08	higher_in_CD3_CD28
cd8t_mem_rest_vs_cd3_cd28	ENSG00000157637	pink	0.750318	3.84432	4.60078	0.756461
cd8t_mem_rest_vs_cd3_cd28	ENSG00000185504	lightgreen	0.784655	3.33925	3.82946	0.490212
cd8t_mem_rest_vs_cd3_cd28	ENSG00000182446	green	0.715643	3.88375	4.67141	0.787659
cd8t_mem_rest_vs_cd3_cd28	ENSG00000204237	grey	-0.294335	5.57331	5.31475	-0.258553
cd8t_mem_rest_vs_cd3_cd28	ENSG00000185298	blue	0.723623	4.94646	6.38685	1.44039
cd8t_mem_rest_vs_cd3_cd28	ENSG00000214087	black	0.505096	4.29098	4.76427	0.473294
cd8t_mem_rest_vs_cd3_cd28	ENSG00000185359	turquoise	0.406581	4.09613	4.74776	0.651636	0.94235	5.41405e-10	1.08281e-08	higher_in_CD3_CD28
cd8t_mem_rest_vs_cd3_cd28	ENSG00000262049	white	0.746986	3.6734	3.37764	-0.295762
cd8t_mem_rest_vs_cd3_cd28	ENSG00000262814	turquoise	0.89466	6.0509	8.1945	2.1436	0.94235	5.41405e-10	1.08281e-08	higher_in_CD3_CD28
cd8t_mem_rest_vs_cd3_cd28	ENSG00000183048	turquoise	0.490434	3.16539	3.84915	0.683765	0.94235	5.41405e-10	1.08281e-08	higher_in_CD3_CD28
cd8t_mem_rest_vs_cd3_cd28	ENSG00000225663	turquoise	0.770672	3.66384	5.36432	1.70049	0.94235	5.41405e-10	1.08281e-08	higher_in_CD3_CD28
cd8t_mem_rest_vs_cd3_cd28	ENSG00000262413	royalblue	0.648511	3.48763	3.59577	0.108143
cd8t_mem_rest_vs_cd3_cd28	ENSG00000141522	turquoise	0.740796	6.65324	7.80689	1.15365	0.94235	5.41405e-10	1.08281e-08	higher_in_CD3_CD28
cd8t_mem_rest_vs_cd3_cd28	ENSG00000183684	cyan	0.798968	4.42848	6.26328	1.8348
cd8t_mem_rest_vs_cd3_cd28	ENSG00000141552	turquoise	0.862021	6.58132	8.1385	1.55719	0.94235	5.41405e-10	1.08281e-08	higher_in_CD3_CD28
cd8t_mem_rest_vs_cd3_cd28	ENSG00000185813	black	0.600443	3.80488	4.09501	0.29013
cd8t_mem_rest_vs_cd3_cd28	ENSG00000187531	greenyellow	0.802035	4.27793	4.65164	0.373711
cd8t_mem_rest_vs_cd3_cd28	ENSG00000197063	turquoise	0.671813	3.05026	4.09591	1.04566	0.94235	5.41405e-10	1.08281e-08	higher_in_CD3_CD28
cd8t_mem_rest_vs_cd3_cd28	ENSG00000183010	turquoise	0.857962	3.58786	5.74103	2.15316	0.94235	5.41405e-10	1.08281e-08	higher_in_CD3_CD28
cd8t_mem_rest_vs_cd3_cd28	ENSG00000169696	turquoise	0.467701	4.23432	4.79436	0.560044	0.94235	5.41405e-10	1.08281e-08	higher_in_CD3_CD28
cd8t_mem_rest_vs_cd3_cd28	ENSG00000169689	turquoise	0.934413	6.27243	7.64537	1.37294	0.94235	5.41405e-10	1.08281e-08	higher_in_CD3_CD28
cd8t_mem_rest_vs_cd3_cd28	ENSG00000169738	turquoise	0.705084	5.74177	6.98481	1.24304	0.94235	5.41405e-10	1.08281e-08	higher_in_CD3_CD28
cd8t_mem_rest_vs_cd3_cd28	ENSG00000169727	cyan	0.767745	4.842	5.99845	1.15646
cd8t_mem_rest_vs_cd3_cd28	ENSG00000169718	blue	0.740444	4.82358	5.85427	1.03069
cd8t_mem_rest_vs_cd3_cd28	ENSG00000169710	turquoise	0.755264	3.26988	4.795	1.52512	0.94235	5.41405e-10	1.08281e-08	higher_in_CD3_CD28
cd8t_mem_rest_vs_cd3_cd28	ENSG00000176155	skyblue	0.664159	5.58115	5.74733	0.166183
cd8t_mem_rest_vs_cd3_cd28	ENSG00000141526	skyblue3	0.809422	4.31052	5.02543	0.714909
cd8t_mem_rest_vs_cd3_cd28	ENSG00000141551	turquoise	0.702071	3.70129	5.39692	1.69563	0.94235	5.41405e-10	1.08281e-08	higher_in_CD3_CD28
cd8t_mem_rest_vs_cd3_cd28	ENSG00000181396	turquoise	0.575982	3.88874	5.02628	1.13754	0.94235	5.41405e-10	1.08281e-08	higher_in_CD3_CD28
cd8t_mem_rest_vs_cd3_cd28	ENSG00000169660	midnightblue	0.652825	3.95759	3.56164	-0.395951
cd8t_mem_rest_vs_cd3_cd28	ENSG00000178927	green	0.723311	5.28737	6.3054	1.01803
cd8t_mem_rest_vs_cd3_cd28	ENSG00000141562	magenta	0.730136	5.50822	5.7562	0.24798
cd8t_mem_rest_vs_cd3_cd28	ENSG00000141568	turquoise	0.624826	3.22155	4.03821	0.816653	0.94235	5.41405e-10	1.08281e-08	higher_in_CD3_CD28
cd8t_mem_rest_vs_cd3_cd28	ENSG00000141580	yellow	0.863381	5.17032	6.18997	1.01964
cd8t_mem_rest_vs_cd3_cd28	ENSG00000141560	saddlebrown	0.682659	4.13851	4.21183	0.0733227
cd8t_mem_rest_vs_cd3_cd28	ENSG00000167363	black	0.468871	3.43711	3.03696	-0.400148
cd8t_mem_rest_vs_cd3_cd28	ENSG00000141556	pink	0.497941	4.29783	3.97426	-0.32357
cd8t_mem_rest_vs_cd3_cd28	ENSG00000175711	turquoise	0.489194	3.36293	3.92208	0.559156	0.94235	5.41405e-10	1.08281e-08	higher_in_CD3_CD28
cd8t_mem_rest_vs_cd3_cd28	ENSG00000176845	turquoise	0.743359	3.42121	5.13661	1.7154	0.94235	5.41405e-10	1.08281e-08	higher_in_CD3_CD28
cd8t_mem_rest_vs_cd3_cd28	ENSG00000079134	turquoise	0.669157	4.04557	5.37124	1.32567	0.94235	5.41405e-10	1.08281e-08	higher_in_CD3_CD28
cd8t_mem_rest_vs_cd3_cd28	ENSG00000176890	turquoise	0.709131	3.55744	5.20986	1.65242	0.94235	5.41405e-10	1.08281e-08	higher_in_CD3_CD28
cd8t_mem_rest_vs_cd3_cd28	ENSG00000132199	yellow	0.68341	4.6124	4.89689	0.284496
cd8t_mem_rest_vs_cd3_cd28	ENSG00000101596	skyblue	0.801136	6.19072	6.26301	0.0722888
cd8t_mem_rest_vs_cd3_cd28	ENSG00000132205	greenyellow	0.644356	3.27271	4.34419	1.07148
cd8t_mem_rest_vs_cd3_cd28	ENSG00000101577	tan	0.758376	5.69228	5.57551	-0.116772
cd8t_mem_rest_vs_cd3_cd28	ENSG00000272688	black	0.430163	3.45848	3.33276	-0.125726
cd8t_mem_rest_vs_cd3_cd28	ENSG00000177426	darkturquoise	0.73076	5.20393	4.68704	-0.516883
cd8t_mem_rest_vs_cd3_cd28	ENSG00000177337	grey	0.147848	4.61236	3.99235	-0.620006
cd8t_mem_rest_vs_cd3_cd28	ENSG00000263753	pink	0.542643	4.39495	4.82712	0.432165
cd8t_mem_rest_vs_cd3_cd28	ENSG00000178127	turquoise	0.908314	7.43196	9.15474	1.72278	0.94235	5.41405e-10	1.08281e-08	higher_in_CD3_CD28
cd8t_mem_rest_vs_cd3_cd28	ENSG00000266053	purple	0.734029	4.26172	3.5064	-0.755322
cd8t_mem_rest_vs_cd3_cd28	ENSG00000128791	turquoise	0.360776	3.23338	3.68285	0.449471	0.94235	5.41405e-10	1.08281e-08	higher_in_CD3_CD28
cd8t_mem_rest_vs_cd3_cd28	ENSG00000017797	skyblue	0.608772	5.92612	6.29716	0.371039
cd8t_mem_rest_vs_cd3_cd28	ENSG00000168461	green	0.730602	3.64303	3.59994	-0.043096
cd8t_mem_rest_vs_cd3_cd28	ENSG00000101558	turquoise	0.48833	6.24355	7.21468	0.971129	0.94235	5.41405e-10	1.08281e-08	higher_in_CD3_CD28
cd8t_mem_rest_vs_cd3_cd28	ENSG00000134265	skyblue	0.682952	4.2561	5.02669	0.770598
cd8t_mem_rest_vs_cd3_cd28	ENSG00000255112	grey	0.372647	5.63808	5.15692	-0.481163
cd8t_mem_rest_vs_cd3_cd28	ENSG00000154889	turquoise	0.439309	4.4797	5.036	0.556305	0.94235	5.41405e-10	1.08281e-08	higher_in_CD3_CD28
cd8t_mem_rest_vs_cd3_cd28	ENSG00000141385	turquoise	0.908652	3.6678	6.29971	2.63191	0.94235	5.41405e-10	1.08281e-08	higher_in_CD3_CD28
cd8t_mem_rest_vs_cd3_cd28	ENSG00000128789	turquoise	0.645136	5.69336	6.92158	1.22822	0.94235	5.41405e-10	1.08281e-08	higher_in_CD3_CD28
cd8t_mem_rest_vs_cd3_cd28	ENSG00000085415	darkorange	0.611562	4.3905	5.58421	1.19371
cd8t_mem_rest_vs_cd3_cd28	ENSG00000168675	darkturquoise	0.734638	4.25042	3.63324	-0.617178
cd8t_mem_rest_vs_cd3_cd28	ENSG00000177150	turquoise	0.859671	3.1836	5.19243	2.00883	0.94235	5.41405e-10	1.08281e-08	higher_in_CD3_CD28
cd8t_mem_rest_vs_cd3_cd28	ENSG00000067900	black	0.5721	5.29266	5.41117	0.118507
cd8t_mem_rest_vs_cd3_cd28	ENSG00000141446	grey	0.25657	4.76835	4.28086	-0.487482
cd8t_mem_rest_vs_cd3_cd28	ENSG00000167088	turquoise	0.953834	7.69607	9.57359	1.87752	0.94235	5.41405e-10	1.08281e-08	higher_in_CD3_CD28
cd8t_mem_rest_vs_cd3_cd28	ENSG00000158201	white	0.524406	4.22217	4.01233	-0.209837
cd8t_mem_rest_vs_cd3_cd28	ENSG00000101752	brown	0.366474	3.48344	3.06637	-0.417073	-0.959456	2.42657e-11	9.70628e-10	lower_in_CD3_CD28
cd8t_mem_rest_vs_cd3_cd28	ENSG00000101773	greenyellow	0.665445	3.46624	4.5554	1.08916
cd8t_mem_rest_vs_cd3_cd28	ENSG00000101782	magenta	0.770955	4.07337	5.38952	1.31615
cd8t_mem_rest_vs_cd3_cd28	ENSG00000141452	royalblue	0.707461	4.03486	4.18065	0.145788
cd8t_mem_rest_vs_cd3_cd28	ENSG00000141458	greenyellow	0.669821	3.85004	3.85167	0.00162286
cd8t_mem_rest_vs_cd3_cd28	ENSG00000264745	brown	0.46792	3.90563	3.10286	-0.802776	-0.959456	2.42657e-11	9.70628e-10	lower_in_CD3_CD28
cd8t_mem_rest_vs_cd3_cd28	ENSG00000141380	green	0.59604	3.44238	4.43587	0.993496
cd8t_mem_rest_vs_cd3_cd28	ENSG00000141384	greenyellow	0.667015	3.27271	3.80486	0.532151
cd8t_mem_rest_vs_cd3_cd28	ENSG00000153339	violet	0.669847	3.69826	3.525	-0.173261
cd8t_mem_rest_vs_cd3_cd28	ENSG00000101695	lightcyan	0.304258	4.71366	4.30232	-0.411346
cd8t_mem_rest_vs_cd3_cd28	ENSG00000134758	grey	-0.0191874	4.61377	4.92812	0.314349
cd8t_mem_rest_vs_cd3_cd28	ENSG00000262477	blue	0.335504	3.50277	3.35533	-0.147442
cd8t_mem_rest_vs_cd3_cd28	ENSG00000166974	skyblue3	0.674529	4.65601	5.00231	0.3463
cd8t_mem_rest_vs_cd3_cd28	ENSG00000186812	lightcyan	0.631353	4.15419	3.66235	-0.491834
cd8t_mem_rest_vs_cd3_cd28	ENSG00000153391	turquoise	0.610608	4.14347	5.61551	1.47204	0.94235	5.41405e-10	1.08281e-08	higher_in_CD3_CD28
cd8t_mem_rest_vs_cd3_cd28	ENSG00000141429	turquoise	0.414656	3.95449	4.61526	0.660777	0.94235	5.41405e-10	1.08281e-08	higher_in_CD3_CD28
cd8t_mem_rest_vs_cd3_cd28	ENSG00000141428	magenta	0.731318	3.99894	4.71157	0.712622
cd8t_mem_rest_vs_cd3_cd28	ENSG00000141424	salmon	0.584247	4.01811	5.03809	1.01997
cd8t_mem_rest_vs_cd3_cd28	ENSG00000134759	darkred	0.59445	4.4693	5.16704	0.697743
cd8t_mem_rest_vs_cd3_cd28	ENSG00000134779	purple	0.570256	4.49591	5.16298	0.667066
cd8t_mem_rest_vs_cd3_cd28	ENSG00000150477	turquoise	0.367603	3.46874	4.05368	0.584936	0.94235	5.41405e-10	1.08281e-08	higher_in_CD3_CD28
cd8t_mem_rest_vs_cd3_cd28	ENSG00000078142	lightgreen	0.651685	3.4344	3.9464	0.511995
cd8t_mem_rest_vs_cd3_cd28	ENSG00000152217	turquoise	0.869949	2.85271	4.30395	1.45124	0.94235	5.41405e-10	1.08281e-08	higher_in_CD3_CD28
cd8t_mem_rest_vs_cd3_cd28	ENSG00000152223	pink	0.596885	3.45186	3.36058	-0.0912851
cd8t_mem_rest_vs_cd3_cd28	ENSG00000152229	turquoise	0.504729	3.96339	4.64997	0.686575	0.94235	5.41405e-10	1.08281e-08	higher_in_CD3_CD28
cd8t_mem_rest_vs_cd3_cd28	ENSG00000152240	turquoise	0.520483	5.23806	6.02694	0.788879	0.94235	5.41405e-10	1.08281e-08	higher_in_CD3_CD28
cd8t_mem_rest_vs_cd3_cd28	ENSG00000152242	midnightblue	0.468816	4.06573	4.30541	0.239679
cd8t_mem_rest_vs_cd3_cd28	ENSG00000078043	lightyellow	0.598241	3.73721	3.76155	0.0243436
cd8t_mem_rest_vs_cd3_cd28	ENSG00000167220	grey60	0.672067	4.04318	3.77673	-0.26645
cd8t_mem_rest_vs_cd3_cd28	ENSG00000134049	turquoise	0.723893	5.39672	7.19531	1.79859	0.94235	5.41405e-10	1.08281e-08	higher_in_CD3_CD28
cd8t_mem_rest_vs_cd3_cd28	ENSG00000175387	yellowgreen	0.599466	5.0785	5.07008	-0.00841954
cd8t_mem_rest_vs_cd3_cd28	ENSG00000101665	salmon	0.396648	3.55661	3.09871	-0.457909
cd8t_mem_rest_vs_cd3_cd28	ENSG00000141627	grey	-0.207161	3.67111	3.69588	0.0247712
cd8t_mem_rest_vs_cd3_cd28	ENSG00000177576	magenta	0.643163	5.39795	5.60301	0.205053
cd8t_mem_rest_vs_cd3_cd28	ENSG00000167315	darkolivegreen	0.661704	4.52207	5.9042	1.38213
cd8t_mem_rest_vs_cd3_cd28	ENSG00000141644	red	0.609169	4.32457	4.95057	0.625998
cd8t_mem_rest_vs_cd3_cd28	ENSG00000154832	darkred	0.68404	4.26833	4.70591	0.437584
cd8t_mem_rest_vs_cd3_cd28	ENSG00000082212	greenyellow	0.627838	3.34954	5.24163	1.89209
cd8t_mem_rest_vs_cd3_cd28	ENSG00000141642	grey60	0.76484	3.88414	4.21239	0.328247
cd8t_mem_rest_vs_cd3_cd28	ENSG00000141646	salmon	0.611071	3.76565	3.73688	-0.0287666
cd8t_mem_rest_vs_cd3_cd28	ENSG00000134046	turquoise	0.504247	4.03007	5.11822	1.08815	0.94235	5.41405e-10	1.08281e-08	higher_in_CD3_CD28
cd8t_mem_rest_vs_cd3_cd28	ENSG00000041353	brown	0.483019	3.47851	2.85271	-0.625802	-0.959456	2.42657e-11	9.70628e-10	lower_in_CD3_CD28
cd8t_mem_rest_vs_cd3_cd28	ENSG00000091164	turquoise	0.83557	5.52397	7.47932	1.95535	0.94235	5.41405e-10	1.08281e-08	higher_in_CD3_CD28
cd8t_mem_rest_vs_cd3_cd28	ENSG00000091157	grey	0.387784	3.48452	3.69028	0.205759
cd8t_mem_rest_vs_cd3_cd28	ENSG00000134440	blue	0.887202	5.8318	7.13047	1.29867
cd8t_mem_rest_vs_cd3_cd28	ENSG00000267040	lightgreen	0.65813	3.29704	3.81849	0.521451
cd8t_mem_rest_vs_cd3_cd28	ENSG00000172175	black	0.83141	3.83057	4.03999	0.209416
cd8t_mem_rest_vs_cd3_cd28	ENSG00000166562	turquoise	0.866175	6.6526	8.50268	1.85009	0.94235	5.41405e-10	1.08281e-08	higher_in_CD3_CD28
cd8t_mem_rest_vs_cd3_cd28	ENSG00000074695	turquoise	0.834138	5.42899	7.68359	2.2546	0.94235	5.41405e-10	1.08281e-08	higher_in_CD3_CD28
cd8t_mem_rest_vs_cd3_cd28	ENSG00000141682	turquoise	0.680883	3.59242	6.01189	2.41947	0.94235	5.41405e-10	1.08281e-08	higher_in_CD3_CD28
cd8t_mem_rest_vs_cd3_cd28	ENSG00000134444	grey60	0.68467	3.98731	3.45378	-0.533527
cd8t_mem_rest_vs_cd3_cd28	ENSG00000141664	turquoise	0.584855	3.05807	4.03944	0.981373	0.94235	5.41405e-10	1.08281e-08	higher_in_CD3_CD28
cd8t_mem_rest_vs_cd3_cd28	ENSG00000171791	turquoise	0.563793	3.35101	4.61122	1.26022	0.94235	5.41405e-10	1.08281e-08	higher_in_CD3_CD28
cd8t_mem_rest_vs_cd3_cd28	ENSG00000119537	turquoise	0.509535	4.01286	5.08265	1.06979	0.94235	5.41405e-10	1.08281e-08	higher_in_CD3_CD28
cd8t_mem_rest_vs_cd3_cd28	ENSG00000119541	magenta	0.604531	5.73452	5.92656	0.192039
cd8t_mem_rest_vs_cd3_cd28	ENSG00000197632	tan	0.478834	4.49953	3.67063	-0.8289
cd8t_mem_rest_vs_cd3_cd28	ENSG00000166401	green	0.708939	3.50567	4.09382	0.588148
cd8t_mem_rest_vs_cd3_cd28	ENSG00000166479	turquoise	0.583251	3.7878	4.7379	0.950092	0.94235	5.41405e-10	1.08281e-08	higher_in_CD3_CD28
cd8t_mem_rest_vs_cd3_cd28	ENSG00000150637	lightgreen	0.797803	3.29274	4.64187	1.34913
cd8t_mem_rest_vs_cd3_cd28	ENSG00000075336	black	0.710559	3.5538	4.24889	0.695086
cd8t_mem_rest_vs_cd3_cd28	ENSG00000166347	turquoise	0.741988	5.58054	6.72123	1.14069	0.94235	5.41405e-10	1.08281e-08	higher_in_CD3_CD28
cd8t_mem_rest_vs_cd3_cd28	ENSG00000133313	grey	-0.000189242	5.2519	5.52033	0.268434
cd8t_mem_rest_vs_cd3_cd28	ENSG00000264247	salmon	0.48192	3.84992	3.89813	0.0482094
cd8t_mem_rest_vs_cd3_cd28	ENSG00000180011	black	0.369648	4.28455	3.26687	-1.01768
cd8t_mem_rest_vs_cd3_cd28	ENSG00000179981	grey	-0.162909	3.45939	3.31398	-0.14541
cd8t_mem_rest_vs_cd3_cd28	ENSG00000166377	grey	0.548298	3.50302	3.74555	0.24253
cd8t_mem_rest_vs_cd3_cd28	ENSG00000131196	black	0.629455	4.60853	4.55797	-0.0505586
cd8t_mem_rest_vs_cd3_cd28	ENSG00000060069	green	0.63601	3.89523	4.33721	0.441977
cd8t_mem_rest_vs_cd3_cd28	ENSG00000122490	turquoise	0.450673	3.85493	5.05573	1.2008	0.94235	5.41405e-10	1.08281e-08	higher_in_CD3_CD28
cd8t_mem_rest_vs_cd3_cd28	ENSG00000226742	purple	0.612752	4.13325	3.26295	-0.8703
cd8t_mem_rest_vs_cd3_cd28	ENSG00000141759	turquoise	0.864417	6.58055	7.88454	1.30398	0.94235	5.41405e-10	1.08281e-08	higher_in_CD3_CD28
cd8t_mem_rest_vs_cd3_cd28	ENSG00000101546	turquoise	0.513943	4.21711	5.24342	1.02631	0.94235	5.41405e-10	1.08281e-08	higher_in_CD3_CD28
cd8t_mem_rest_vs_cd3_cd28	ENSG00000177764	paleturquoise	0.65089	4.27001	4.01295	-0.257062
cd8t_mem_rest_vs_cd3_cd28	ENSG00000101255	turquoise	0.466918	3.2516	4.07498	0.823383	0.94235	5.41405e-10	1.08281e-08	higher_in_CD3_CD28
cd8t_mem_rest_vs_cd3_cd28	ENSG00000125826	yellow	0.791972	5.22102	6.51512	1.2941
cd8t_mem_rest_vs_cd3_cd28	ENSG00000125875	turquoise	0.76403	3.98671	5.46864	1.48193	0.94235	5.41405e-10	1.08281e-08	higher_in_CD3_CD28
cd8t_mem_rest_vs_cd3_cd28	ENSG00000101266	turquoise	0.669224	4.12189	6.14432	2.02243	0.94235	5.41405e-10	1.08281e-08	higher_in_CD3_CD28
cd8t_mem_rest_vs_cd3_cd28	ENSG00000125898	purple	0.736506	4.07399	3.63486	-0.439132
cd8t_mem_rest_vs_cd3_cd28	ENSG00000125818	grey60	0.734683	5.00786	6.18447	1.1766
cd8t_mem_rest_vs_cd3_cd28	ENSG00000234684	yellowgreen	0.499809	3.44519	3.36493	-0.0802638
cd8t_mem_rest_vs_cd3_cd28	ENSG00000088832	turquoise	0.737487	6.00561	7.97381	1.96821	0.94235	5.41405e-10	1.08281e-08	higher_in_CD3_CD28
cd8t_mem_rest_vs_cd3_cd28	ENSG00000088833	cyan	0.697855	5.17577	6.33061	1.15484
cd8t_mem_rest_vs_cd3_cd28	ENSG00000089012	salmon	0.691749	3.56408	3.05851	-0.505565
cd8t_mem_rest_vs_cd3_cd28	ENSG00000125835	turquoise	0.887473	7.55597	9.32754	1.77157	0.94235	5.41405e-10	1.08281e-08	higher_in_CD3_CD28
cd8t_mem_rest_vs_cd3_cd28	ENSG00000101361	turquoise	0.868148	6.39807	8.36699	1.96892	0.94235	5.41405e-10	1.08281e-08	higher_in_CD3_CD28
cd8t_mem_rest_vs_cd3_cd28	ENSG00000101365	turquoise	0.733002	5.3414	6.67196	1.33056	0.94235	5.41405e-10	1.08281e-08	higher_in_CD3_CD28
cd8t_mem_rest_vs_cd3_cd28	ENSG00000132635	grey	-0.505256	3.44914	3.50613	0.0569956
cd8t_mem_rest_vs_cd3_cd28	ENSG00000215305	blue	0.324561	3.76162	4.34241	0.580795
cd8t_mem_rest_vs_cd3_cd28	ENSG00000132670	skyblue3	0.481181	6.23138	5.7263	-0.505076
cd8t_mem_rest_vs_cd3_cd28	ENSG00000125901	blue	0.746652	5.71031	7.06119	1.35088
cd8t_mem_rest_vs_cd3_cd28	ENSG00000185019	grey	-0.504012	3.75916	3.73652	-0.0226407
cd8t_mem_rest_vs_cd3_cd28	ENSG00000215251	grey	-0.0557209	3.07625	3.76964	0.693397
cd8t_mem_rest_vs_cd3_cd28	ENSG00000198171	turquoise	0.608997	5.3525	6.12946	0.776962	0.94235	5.41405e-10	1.08281e-08	higher_in_CD3_CD28
cd8t_mem_rest_vs_cd3_cd28	ENSG00000125877	turquoise	0.631499	5.53145	6.68786	1.1564	0.94235	5.41405e-10	1.08281e-08	higher_in_CD3_CD28
cd8t_mem_rest_vs_cd3_cd28	ENSG00000088812	pink	0.708801	3.33676	3.40382	0.0670617
cd8t_mem_rest_vs_cd3_cd28	ENSG00000101220	blue	0.689647	4.77293	6.32083	1.54789
cd8t_mem_rest_vs_cd3_cd28	ENSG00000125817	turquoise	0.375774	3.23476	3.92327	0.688514	0.94235	5.41405e-10	1.08281e-08	higher_in_CD3_CD28
cd8t_mem_rest_vs_cd3_cd28	ENSG00000101224	brown	0.551499	4.67498	3.83392	-0.841063	-0.959456	2.42657e-11	9.70628e-10	lower_in_CD3_CD28
cd8t_mem_rest_vs_cd3_cd28	ENSG00000125843	turquoise	0.413529	3.23876	3.8919	0.65314	0.94235	5.41405e-10	1.08281e-08	higher_in_CD3_CD28
cd8t_mem_rest_vs_cd3_cd28	ENSG00000125779	blue	0.438292	4.51641	4.94349	0.427073
cd8t_mem_rest_vs_cd3_cd28	ENSG00000101236	turquoise	0.404883	3.43365	4.00899	0.575346	0.94235	5.41405e-10	1.08281e-08	higher_in_CD3_CD28
cd8t_mem_rest_vs_cd3_cd28	ENSG00000171867	pink	0.401049	4.87155	5.47825	0.606696
cd8t_mem_rest_vs_cd3_cd28	ENSG00000101265	grey	-0.138302	4.1298	3.42608	-0.703715
cd8t_mem_rest_vs_cd3_cd28	ENSG00000089063	blue	0.753894	5.99709	6.47247	0.475383
cd8t_mem_rest_vs_cd3_cd28	ENSG00000132646	turquoise	0.746854	5.7141	7.61348	1.89938	0.94235	5.41405e-10	1.08281e-08	higher_in_CD3_CD28
cd8t_mem_rest_vs_cd3_cd28	ENSG00000101290	plum1	0.47519	4.86509	4.79645	-0.068638
cd8t_mem_rest_vs_cd3_cd28	ENSG00000125772	grey	0.301413	4.84339	4.26846	-0.574933
cd8t_mem_rest_vs_cd3_cd28	ENSG00000171984	turquoise	0.702438	3.12759	4.71148	1.58389	0.94235	5.41405e-10	1.08281e-08	higher_in_CD3_CD28
cd8t_mem_rest_vs_cd3_cd28	ENSG00000089195	turquoise	0.484929	4.88951	5.80991	0.920399	0.94235	5.41405e-10	1.08281e-08	higher_in_CD3_CD28
cd8t_mem_rest_vs_cd3_cd28	ENSG00000088766	turquoise	0.827692	3.61399	5.60971	1.99573	0.94235	5.41405e-10	1.08281e-08	higher_in_CD3_CD28
cd8t_mem_rest_vs_cd3_cd28	ENSG00000125827	darkturquoise	0.799886	4.7591	4.53713	-0.221976
cd8t_mem_rest_vs_cd3_cd28	ENSG00000125863	darkred	0.849247	5.37346	6.48393	1.11047
cd8t_mem_rest_vs_cd3_cd28	ENSG00000089123	turquoise	0.357845	3.41896	4.02188	0.602915	0.94235	5.41405e-10	1.08281e-08	higher_in_CD3_CD28
cd8t_mem_rest_vs_cd3_cd28	ENSG00000089048	blue	0.869436	5.57695	7.04557	1.46862
cd8t_mem_rest_vs_cd3_cd28	ENSG00000101247	turquoise	0.404233	3.25156	4.06522	0.813661	0.94235	5.41405e-10	1.08281e-08	higher_in_CD3_CD28
cd8t_mem_rest_vs_cd3_cd28	ENSG00000125870	turquoise	0.814311	6.70677	8.49955	1.79278	0.94235	5.41405e-10	1.08281e-08	higher_in_CD3_CD28
cd8t_mem_rest_vs_cd3_cd28	ENSG00000125844	plum1	0.708627	4.53644	5.71637	1.17994
cd8t_mem_rest_vs_cd3_cd28	ENSG00000125871	turquoise	0.543248	3.50454	4.25343	0.748891	0.94235	5.41405e-10	1.08281e-08	higher_in_CD3_CD28
cd8t_mem_rest_vs_cd3_cd28	ENSG00000232838	turquoise	0.695175	4.13669	5.63586	1.49917	0.94235	5.41405e-10	1.08281e-08	higher_in_CD3_CD28
cd8t_mem_rest_vs_cd3_cd28	ENSG00000132664	white	0.664444	3.29166	4.01076	0.719103
cd8t_mem_rest_vs_cd3_cd28	ENSG00000101310	turquoise	0.578267	3.81016	5.14209	1.33192	0.94235	5.41405e-10	1.08281e-08	higher_in_CD3_CD28
cd8t_mem_rest_vs_cd3_cd28	ENSG00000125821	blue	0.825979	5.10923	6.03927	0.93004
cd8t_mem_rest_vs_cd3_cd28	ENSG00000173418	turquoise	0.802837	6.35824	7.81838	1.46014	0.94235	5.41405e-10	1.08281e-08	higher_in_CD3_CD28
cd8t_mem_rest_vs_cd3_cd28	ENSG00000101343	skyblue3	0.840468	5.09936	5.29415	0.194793
cd8t_mem_rest_vs_cd3_cd28	ENSG00000188559	lightyellow	0.679826	3.40204	3.67537	0.273327
cd8t_mem_rest_vs_cd3_cd28	ENSG00000088930	turquoise	0.863719	5.84207	7.03362	1.19154	0.94235	5.41405e-10	1.08281e-08	higher_in_CD3_CD28
cd8t_mem_rest_vs_cd3_cd28	ENSG00000132661	turquoise	0.597097	5.43738	6.84719	1.40981	0.94235	5.41405e-10	1.08281e-08	higher_in_CD3_CD28
cd8t_mem_rest_vs_cd3_cd28	ENSG00000101439	tan	0.622813	5.50872	5.69913	0.190407
cd8t_mem_rest_vs_cd3_cd28	ENSG00000101474	lightcyan	0.366718	5.60397	5.80156	0.197589
cd8t_mem_rest_vs_cd3_cd28	ENSG00000154930	darkturquoise	0.654326	4.21553	3.31995	-0.895584
cd8t_mem_rest_vs_cd3_cd28	ENSG00000197586	orange	0.674712	3.73231	3.81289	0.0805847
cd8t_mem_rest_vs_cd3_cd28	ENSG00000100994	grey	-0.347638	3.69051	3.82059	0.130081
cd8t_mem_rest_vs_cd3_cd28	ENSG00000100997	turquoise	0.467963	3.55763	4.35384	0.796208	0.94235	5.41405e-10	1.08281e-08	higher_in_CD3_CD28
cd8t_mem_rest_vs_cd3_cd28	ENSG00000130684	yellowgreen	0.63833	3.64818	3.07129	-0.576888
cd8t_mem_rest_vs_cd3_cd28	ENSG00000149531	brown	0.541141	6.43973	5.30197	-1.13776	-0.959456	2.42657e-11	9.70628e-10	lower_in_CD3_CD28
cd8t_mem_rest_vs_cd3_cd28	ENSG00000101294	green	0.63768	6.0983	7.08077	0.982474
cd8t_mem_rest_vs_cd3_cd28	ENSG00000171552	turquoise	0.762555	3.9943	5.86994	1.87564	0.94235	5.41405e-10	1.08281e-08	higher_in_CD3_CD28
cd8t_mem_rest_vs_cd3_cd28	ENSG00000088356	red	0.55395	4.7389	5.32151	0.582606
cd8t_mem_rest_vs_cd3_cd28	ENSG00000101336	salmon	0.731428	3.96559	3.74245	-0.223144
cd8t_mem_rest_vs_cd3_cd28	ENSG00000101337	turquoise	0.627893	3.83895	4.84029	1.00135	0.94235	5.41405e-10	1.08281e-08	higher_in_CD3_CD28
cd8t_mem_rest_vs_cd3_cd28	ENSG00000126003	lightyellow	0.591884	4.39365	5.02754	0.633894
cd8t_mem_rest_vs_cd3_cd28	ENSG00000101346	turquoise	0.356804	3.46233	4.10063	0.6383	0.94235	5.41405e-10	1.08281e-08	higher_in_CD3_CD28
cd8t_mem_rest_vs_cd3_cd28	ENSG00000101350	turquoise	0.50456	3.50282	4.24406	0.741238	0.94235	5.41405e-10	1.08281e-08	higher_in_CD3_CD28
cd8t_mem_rest_vs_cd3_cd28	ENSG00000171456	turquoise	0.61908	5.07929	6.52886	1.44957	0.94235	5.41405e-10	1.08281e-08	higher_in_CD3_CD28
cd8t_mem_rest_vs_cd3_cd28	ENSG00000197183	salmon	0.445259	3.77608	3.07248	-0.703607
cd8t_mem_rest_vs_cd3_cd28	ENSG00000101367	red	0.727274	5.09302	6.16662	1.0736
cd8t_mem_rest_vs_cd3_cd28	ENSG00000101391	royalblue	0.717121	4.17182	4.15262	-0.0191999
cd8t_mem_rest_vs_cd3_cd28	ENSG00000101400	brown	0.334412	3.6888	3.23238	-0.456418	-0.959456	2.42657e-11	9.70628e-10	lower_in_CD3_CD28
cd8t_mem_rest_vs_cd3_cd28	ENSG00000078699	grey	0.480381	4.38596	3.96587	-0.42009
cd8t_mem_rest_vs_cd3_cd28	ENSG00000182584	white	0.663046	3.69564	3.09342	-0.60222
cd8t_mem_rest_vs_cd3_cd28	ENSG00000101412	turquoise	0.689562	3.04624	4.44077	1.39453	0.94235	5.41405e-10	1.08281e-08	higher_in_CD3_CD28
cd8t_mem_rest_vs_cd3_cd28	ENSG00000101417	purple	0.587114	3.43798	3.27891	-0.159067
cd8t_mem_rest_vs_cd3_cd28	ENSG00000125977	turquoise	0.941466	7.79605	9.46531	1.66926	0.94235	5.41405e-10	1.08281e-08	higher_in_CD3_CD28
cd8t_mem_rest_vs_cd3_cd28	ENSG00000101444	turquoise	0.591433	4.72885	6.12935	1.4005	0.94235	5.41405e-10	1.08281e-08	higher_in_CD3_CD28
cd8t_mem_rest_vs_cd3_cd28	ENSG00000078747	darkmagenta	0.723181	4.89832	4.25768	-0.640647
cd8t_mem_rest_vs_cd3_cd28	ENSG00000101460	pink	0.667949	3.73829	3.95525	0.21696
cd8t_mem_rest_vs_cd3_cd28	ENSG00000101464	blue	0.560059	4.05172	4.47955	0.427836
cd8t_mem_rest_vs_cd3_cd28	ENSG00000198646	turquoise	0.466295	3.0476	3.86838	0.820776	0.94235	5.41405e-10	1.08281e-08	higher_in_CD3_CD28
cd8t_mem_rest_vs_cd3_cd28	ENSG00000100983	lightyellow	0.442444	3.59969	4.70146	1.10177
cd8t_mem_rest_vs_cd3_cd28	ENSG00000100991	grey	-0.0255851	4.96174	5.08447	0.122729
cd8t_mem_rest_vs_cd3_cd28	ENSG00000088298	darkolivegreen	0.710797	4.11395	4.62133	0.507378
cd8t_mem_rest_vs_cd3_cd28	ENSG00000242372	turquoise	0.833203	6.82018	8.31161	1.49143	0.94235	5.41405e-10	1.08281e-08	higher_in_CD3_CD28
cd8t_mem_rest_vs_cd3_cd28	ENSG00000101019	pink	0.635961	4.05516	4.0694	0.014238
cd8t_mem_rest_vs_cd3_cd28	ENSG00000230155	violet	0.663871	4.11615	4.39458	0.278436
cd8t_mem_rest_vs_cd3_cd28	ENSG00000244462	purple	0.335926	3.85733	4.84339	0.986064
cd8t_mem_rest_vs_cd3_cd28	ENSG00000244005	midnightblue	0.586613	3.44758	3.38076	-0.0668196
cd8t_mem_rest_vs_cd3_cd28	ENSG00000125995	turquoise	0.881365	7.26488	8.89219	1.62731	0.94235	5.41405e-10	1.08281e-08	higher_in_CD3_CD28
cd8t_mem_rest_vs_cd3_cd28	ENSG00000260032	grey	-0.237831	4.80102	4.73094	-0.0700786
cd8t_mem_rest_vs_cd3_cd28	ENSG00000131043	turquoise	0.528368	3.41719	4.57066	1.15346	0.94235	5.41405e-10	1.08281e-08	higher_in_CD3_CD28
cd8t_mem_rest_vs_cd3_cd28	ENSG00000080845	turquoise	0.862587	2.85271	4.3373	1.48458	0.94235	5.41405e-10	1.08281e-08	higher_in_CD3_CD28
cd8t_mem_rest_vs_cd3_cd28	ENSG00000118707	blue	0.667276	3.81972	4.74134	0.921624
cd8t_mem_rest_vs_cd3_cd28	ENSG00000101084	blue	0.798758	6.61807	7.66432	1.04625
cd8t_mem_rest_vs_cd3_cd28	ENSG00000101082	turquoise	0.601811	3.79855	4.66906	0.870516	0.94235	5.41405e-10	1.08281e-08	higher_in_CD3_CD28
cd8t_mem_rest_vs_cd3_cd28	ENSG00000101079	darkorange	0.806656	3.63056	3.63426	0.00369979
cd8t_mem_rest_vs_cd3_cd28	ENSG00000149636	steelblue	0.558819	3.74272	3.9209	0.178183
cd8t_mem_rest_vs_cd3_cd28	ENSG00000101347	tan	0.693663	5.29924	5.44816	0.148919
cd8t_mem_rest_vs_cd3_cd28	ENSG00000080839	greenyellow	0.697009	3.51842	4.16729	0.648864
cd8t_mem_rest_vs_cd3_cd28	ENSG00000118705	turquoise	0.544291	5.35676	7.05415	1.69739	0.94235	5.41405e-10	1.08281e-08	higher_in_CD3_CD28
cd8t_mem_rest_vs_cd3_cd28	ENSG00000101363	yellow	0.697628	3.53954	4.43708	0.89754
cd8t_mem_rest_vs_cd3_cd28	ENSG00000166619	tan	0.656879	4.71007	4.36113	-0.348942
cd8t_mem_rest_vs_cd3_cd28	ENSG00000132792	saddlebrown	0.789072	5.1213	6.21271	1.09141
cd8t_mem_rest_vs_cd3_cd28	ENSG00000101413	orange	0.69353	3.86078	3.53406	-0.326724
cd8t_mem_rest_vs_cd3_cd28	ENSG00000170471	blue	0.385548	3.47621	3.85266	0.376454
cd8t_mem_rest_vs_cd3_cd28	ENSG00000101445	darkred	0.784537	4.12403	5.10689	0.982859
cd8t_mem_rest_vs_cd3_cd28	ENSG00000204103	turquoise	0.493794	3.47851	4.0443	0.565785	0.94235	5.41405e-10	1.08281e-08	higher_in_CD3_CD28
cd8t_mem_rest_vs_cd3_cd28	ENSG00000198900	turquoise	0.870963	4.81118	7.3987	2.58752	0.94235	5.41405e-10	1.08281e-08	higher_in_CD3_CD28
cd8t_mem_rest_vs_cd3_cd28	ENSG00000124181	turquoise	0.499407	3.36027	3.92586	0.565586	0.94235	5.41405e-10	1.08281e-08	higher_in_CD3_CD28
cd8t_mem_rest_vs_cd3_cd28	ENSG00000124177	magenta	0.492553	4.43723	4.47105	0.0338232
cd8t_mem_rest_vs_cd3_cd28	ENSG00000124193	turquoise	0.738776	4.46607	6.45391	1.98784	0.94235	5.41405e-10	1.08281e-08	higher_in_CD3_CD28
cd8t_mem_rest_vs_cd3_cd28	ENSG00000101052	greenyellow	0.72411	3.41007	3.7248	0.314729
cd8t_mem_rest_vs_cd3_cd28	ENSG00000101057	turquoise	0.450319	3.29919	3.81244	0.513253	0.94235	5.41405e-10	1.08281e-08	higher_in_CD3_CD28
cd8t_mem_rest_vs_cd3_cd28	ENSG00000132823	skyblue	0.310884	4.11034	4.75644	0.6461
cd8t_mem_rest_vs_cd3_cd28	ENSG00000223891	darkgreen	0.67728	4.1108	3.65213	-0.458664
cd8t_mem_rest_vs_cd3_cd28	ENSG00000124120	red	0.568202	4.08724	3.83091	-0.256325
cd8t_mem_rest_vs_cd3_cd28	ENSG00000168734	grey60	0.743101	3.63976	3.44896	-0.190798
cd8t_mem_rest_vs_cd3_cd28	ENSG00000196839	darkred	0.618602	5.31516	5.21473	-0.100426
cd8t_mem_rest_vs_cd3_cd28	ENSG00000124249	lightgreen	0.653538	3.08631	3.51227	0.425961
cd8t_mem_rest_vs_cd3_cd28	ENSG00000025772	turquoise	0.524163	3.56431	4.87086	1.30655	0.94235	5.41405e-10	1.08281e-08	higher_in_CD3_CD28
cd8t_mem_rest_vs_cd3_cd28	ENSG00000124145	turquoise	0.722825	3.23338	4.83772	1.60434	0.94235	5.41405e-10	1.08281e-08	higher_in_CD3_CD28
cd8t_mem_rest_vs_cd3_cd28	ENSG00000204070	turquoise	0.623432	3.73731	4.87246	1.13514	0.94235	5.41405e-10	1.08281e-08	higher_in_CD3_CD28
cd8t_mem_rest_vs_cd3_cd28	ENSG00000124155	blue	0.73717	4.9014	5.48114	0.579742
cd8t_mem_rest_vs_cd3_cd28	ENSG00000101457	magenta	0.721378	4.63802	5.31292	0.674901
cd8t_mem_rest_vs_cd3_cd28	ENSG00000175063	turquoise	0.781439	2.85271	4.49487	1.64216	0.94235	5.41405e-10	1.08281e-08	higher_in_CD3_CD28
cd8t_mem_rest_vs_cd3_cd28	ENSG00000101473	grey	0.180788	3.72342	4.2944	0.570977
cd8t_mem_rest_vs_cd3_cd28	ENSG00000064601	sienna3	0.679723	4.9721	5.094	0.121893
cd8t_mem_rest_vs_cd3_cd28	ENSG00000100982	blue	0.352444	4.34966	4.00638	-0.343285
cd8t_mem_rest_vs_cd3_cd28	ENSG00000198026	salmon	0.666979	3.90451	4.09052	0.186015
cd8t_mem_rest_vs_cd3_cd28	ENSG00000100985	lightcyan	0.555136	5.40194	5.3693	-0.0326365
cd8t_mem_rest_vs_cd3_cd28	ENSG00000124160	turquoise	0.57643	3.5719	4.45374	0.881844	0.94235	5.41405e-10	1.08281e-08	higher_in_CD3_CD28
cd8t_mem_rest_vs_cd3_cd28	ENSG00000101017	red	0.66141	3.47806	4.13197	0.653907
cd8t_mem_rest_vs_cd3_cd28	ENSG00000080189	turquoise	0.338289	4.34442	4.83229	0.487869	0.94235	5.41405e-10	1.08281e-08	higher_in_CD3_CD28
cd8t_mem_rest_vs_cd3_cd28	ENSG00000062598	darkred	0.627906	3.53634	4.00718	0.470834
cd8t_mem_rest_vs_cd3_cd28	ENSG00000172315	magenta	0.615431	4.06167	4.81451	0.752835
cd8t_mem_rest_vs_cd3_cd28	ENSG00000101040	lightcyan	0.457562	5.07731	4.4916	-0.585711
cd8t_mem_rest_vs_cd3_cd28	ENSG00000124151	darkred	0.74079	4.57751	5.58391	1.0064
cd8t_mem_rest_vs_cd3_cd28	ENSG00000124126	brown	0.556705	5.21344	4.25316	-0.960283	-0.959456	2.42657e-11	9.70628e-10	lower_in_CD3_CD28
cd8t_mem_rest_vs_cd3_cd28	ENSG00000124198	brown	0.360819	4.00922	3.64651	-0.362707	-0.959456	2.42657e-11	9.70628e-10	lower_in_CD3_CD28
cd8t_mem_rest_vs_cd3_cd28	ENSG00000124207	sienna3	0.813154	4.84844	5.4723	0.623865
cd8t_mem_rest_vs_cd3_cd28	ENSG00000124214	darkgreen	0.600454	4.66714	6.10998	1.44284
cd8t_mem_rest_vs_cd3_cd28	ENSG00000124201	blue	0.685572	5.53574	5.92322	0.387473
cd8t_mem_rest_vs_cd3_cd28	ENSG00000158470	turquoise	0.651822	3.28268	4.50416	1.22148	0.94235	5.41405e-10	1.08281e-08	higher_in_CD3_CD28
cd8t_mem_rest_vs_cd3_cd28	ENSG00000197818	brown	0.280545	4.09323	3.78987	-0.303356	-0.959456	2.42657e-11	9.70628e-10	lower_in_CD3_CD28
cd8t_mem_rest_vs_cd3_cd28	ENSG00000158480	orange	0.631927	3.5063	3.89997	0.393673
cd8t_mem_rest_vs_cd3_cd28	ENSG00000124226	blue	0.70107	4.77365	5.99624	1.22259
cd8t_mem_rest_vs_cd3_cd28	ENSG00000244687	yellow	0.672877	5.48487	6.86276	1.37789
cd8t_mem_rest_vs_cd3_cd28	ENSG00000240849	turquoise	0.498735	3.35034	4.13969	0.789351	0.94235	5.41405e-10	1.08281e-08	higher_in_CD3_CD28
cd8t_mem_rest_vs_cd3_cd28	ENSG00000172216	turquoise	0.362397	5.11895	5.83119	0.712233	0.94235	5.41405e-10	1.08281e-08	higher_in_CD3_CD28
cd8t_mem_rest_vs_cd3_cd28	ENSG00000224397	midnightblue	0.820809	3.63735	3.43952	-0.197833
cd8t_mem_rest_vs_cd3_cd28	ENSG00000196396	turquoise	0.518172	5.55934	6.49772	0.938376	0.94235	5.41405e-10	1.08281e-08	higher_in_CD3_CD28
cd8t_mem_rest_vs_cd3_cd28	ENSG00000042062	greenyellow	0.617757	3.48847	3.32341	-0.165053
cd8t_mem_rest_vs_cd3_cd28	ENSG00000124243	blue	0.512863	4.73838	4.98966	0.251271
cd8t_mem_rest_vs_cd3_cd28	ENSG00000101126	steelblue	0.740421	4.45177	4.85913	0.407352
cd8t_mem_rest_vs_cd3_cd28	ENSG00000000419	turquoise	0.572943	5.99486	6.973	0.978142	0.94235	5.41405e-10	1.08281e-08	higher_in_CD3_CD28
cd8t_mem_rest_vs_cd3_cd28	ENSG00000124217	darkgreen	0.59602	3.69379	3.53373	-0.160055
cd8t_mem_rest_vs_cd3_cd28	ENSG00000020256	orangered4	0.82653	3.50084	2.95467	-0.546166
cd8t_mem_rest_vs_cd3_cd28	ENSG00000182463	darkgreen	0.722734	3.32093	3.64804	0.327108
cd8t_mem_rest_vs_cd3_cd28	ENSG00000171940	darkgreen	0.693721	3.63721	4.08291	0.445699
cd8t_mem_rest_vs_cd3_cd28	ENSG00000101132	darkred	0.820006	5.49728	7.21523	1.71795
cd8t_mem_rest_vs_cd3_cd28	ENSG00000124098	midnightblue	0.672361	3.76181	3.57898	-0.182837
cd8t_mem_rest_vs_cd3_cd28	ENSG00000022277	blue	0.784393	5.70783	6.81612	1.10829
cd8t_mem_rest_vs_cd3_cd28	ENSG00000101146	turquoise	0.398406	5.06058	5.507	0.446427	0.94235	5.41405e-10	1.08281e-08	higher_in_CD3_CD28
cd8t_mem_rest_vs_cd3_cd28	ENSG00000132819	darkorange	0.559092	4.82428	5.36054	0.536255
cd8t_mem_rest_vs_cd3_cd28	ENSG00000124256	purple	0.71376	4.29845	3.65457	-0.643883
cd8t_mem_rest_vs_cd3_cd28	ENSG00000124225	grey	-0.0212867	4.24312	3.96402	-0.279109
cd8t_mem_rest_vs_cd3_cd28	ENSG00000124209	turquoise	0.414902	4.25406	4.95105	0.696987	0.94235	5.41405e-10	1.08281e-08	higher_in_CD3_CD28
cd8t_mem_rest_vs_cd3_cd28	ENSG00000124164	pink	0.689609	3.33676	4.01152	0.674755
cd8t_mem_rest_vs_cd3_cd28	ENSG00000124222	saddlebrown	0.701285	4.49399	4.32295	-0.171042
cd8t_mem_rest_vs_cd3_cd28	ENSG00000101158	green	0.630515	4.44293	6.14311	1.70018
cd8t_mem_rest_vs_cd3_cd28	ENSG00000101166	blue	0.84858	5.33202	6.6779	1.34588
cd8t_mem_rest_vs_cd3_cd28	ENSG00000196227	royalblue	0.708987	3.99164	4.4644	0.472754
cd8t_mem_rest_vs_cd3_cd28	ENSG00000132825	orange	0.530069	3.38106	3.0346	-0.346466
cd8t_mem_rest_vs_cd3_cd28	ENSG00000149657	greenyellow	0.65132	3.60761	3.54577	-0.0618394
cd8t_mem_rest_vs_cd3_cd28	ENSG00000101182	turquoise	0.909195	8.12469	9.96818	1.84349	0.94235	5.41405e-10	1.08281e-08	higher_in_CD3_CD28
cd8t_mem_rest_vs_cd3_cd28	ENSG00000101181	grey	0.19173	3.89195	4.21827	0.326321
cd8t_mem_rest_vs_cd3_cd28	ENSG00000130703	grey60	0.679151	3.67771	3.90843	0.230723
cd8t_mem_rest_vs_cd3_cd28	ENSG00000130706	turquoise	0.783208	6.62459	8.03512	1.41053	0.94235	5.41405e-10	1.08281e-08	higher_in_CD3_CD28
cd8t_mem_rest_vs_cd3_cd28	ENSG00000101187	blue	0.469874	3.56199	4.28371	0.72172
cd8t_mem_rest_vs_cd3_cd28	ENSG00000101189	grey	0.0206316	4.79028	4.7355	-0.0547767
cd8t_mem_rest_vs_cd3_cd28	ENSG00000060491	darkred	0.670568	4.98979	5.41113	0.421345
cd8t_mem_rest_vs_cd3_cd28	ENSG00000101193	turquoise	0.645449	4.19449	5.58731	1.39283	0.94235	5.41405e-10	1.08281e-08	higher_in_CD3_CD28
cd8t_mem_rest_vs_cd3_cd28	ENSG00000101194	turquoise	0.752557	2.99007	4.10248	1.11241	0.94235	5.41405e-10	1.08281e-08	higher_in_CD3_CD28
cd8t_mem_rest_vs_cd3_cd28	ENSG00000149658	orangered4	0.870156	3.72729	4.05326	0.325968
cd8t_mem_rest_vs_cd3_cd28	ENSG00000101199	black	0.731616	3.43575	3.78427	0.34852
cd8t_mem_rest_vs_cd3_cd28	ENSG00000130589	turquoise	0.637958	3.48963	4.54103	1.0514	0.94235	5.41405e-10	1.08281e-08	higher_in_CD3_CD28
cd8t_mem_rest_vs_cd3_cd28	ENSG00000232442	grey	0.528143	3.96584	3.72102	-0.244814
cd8t_mem_rest_vs_cd3_cd28	ENSG00000197457	brown	0.344636	4.30569	3.52486	-0.78083	-0.959456	2.42657e-11	9.70628e-10	lower_in_CD3_CD28
cd8t_mem_rest_vs_cd3_cd28	ENSG00000101246	turquoise	0.56773	3.8113	4.98065	1.16936	0.94235	5.41405e-10	1.08281e-08	higher_in_CD3_CD28
cd8t_mem_rest_vs_cd3_cd28	ENSG00000125520	lightyellow	0.667594	3.5256	3.63777	0.11217
cd8t_mem_rest_vs_cd3_cd28	ENSG00000101150	blue	0.610316	4.62768	5.13565	0.507973
cd8t_mem_rest_vs_cd3_cd28	ENSG00000101152	turquoise	0.441532	3.46229	4.30262	0.840329	0.94235	5.41405e-10	1.08281e-08	higher_in_CD3_CD28
cd8t_mem_rest_vs_cd3_cd28	ENSG00000198276	turquoise	0.393138	3.91237	4.26771	0.355345	0.94235	5.41405e-10	1.08281e-08	higher_in_CD3_CD28
cd8t_mem_rest_vs_cd3_cd28	ENSG00000196700	grey	-0.217522	3.46732	3.54199	0.0746681
cd8t_mem_rest_vs_cd3_cd28	ENSG00000171700	pink	0.455596	4.27376	5.04767	0.773915
cd8t_mem_rest_vs_cd3_cd28	ENSG00000203880	greenyellow	0.57953	3.55915	3.60153	0.0423801
cd8t_mem_rest_vs_cd3_cd28	ENSG00000105556	lightgreen	0.682504	3.38199	3.45402	0.0720289
cd8t_mem_rest_vs_cd3_cd28	ENSG00000141933	blue	0.468235	4.98492	5.71644	0.731526
cd8t_mem_rest_vs_cd3_cd28	ENSG00000099804	blue	0.361574	4.2262	4.93412	0.70792
cd8t_mem_rest_vs_cd3_cd28	ENSG00000172270	turquoise	0.480732	6.04793	7.3683	1.32037	0.94235	5.41405e-10	1.08281e-08	higher_in_CD3_CD28
cd8t_mem_rest_vs_cd3_cd28	ENSG00000099821	magenta	0.387776	4.51348	3.88505	-0.628433
cd8t_mem_rest_vs_cd3_cd28	ENSG00000011304	turquoise	0.637118	5.83726	6.93469	1.09742	0.94235	5.41405e-10	1.08281e-08	higher_in_CD3_CD28
cd8t_mem_rest_vs_cd3_cd28	ENSG00000175221	blue	0.424204	3.79441	4.69913	0.904725
cd8t_mem_rest_vs_cd3_cd28	ENSG00000116017	grey	0.139663	3.268	3.37338	0.105387
cd8t_mem_rest_vs_cd3_cd28	ENSG00000182087	skyblue	0.5818	4.7981	4.85938	0.0612779
cd8t_mem_rest_vs_cd3_cd28	ENSG00000064666	brown	0.490756	6.4729	5.68219	-0.790712	-0.959456	2.42657e-11	9.70628e-10	lower_in_CD3_CD28
cd8t_mem_rest_vs_cd3_cd28	ENSG00000180448	grey	0.20876	5.25662	4.96941	-0.28721
cd8t_mem_rest_vs_cd3_cd28	ENSG00000064932	turquoise	0.656871	3.19543	4.3173	1.12187	0.94235	5.41405e-10	1.08281e-08	higher_in_CD3_CD28
cd8t_mem_rest_vs_cd3_cd28	ENSG00000118046	midnightblue	0.690033	3.46204	3.33513	-0.126917
cd8t_mem_rest_vs_cd3_cd28	ENSG00000167470	skyblue3	0.614773	4.6255	4.41961	-0.205897
cd8t_mem_rest_vs_cd3_cd28	ENSG00000228300	blue	0.838912	5.95438	7.33396	1.37958
cd8t_mem_rest_vs_cd3_cd28	ENSG00000160953	tan	0.711575	5.46731	5.45026	-0.0170496
cd8t_mem_rest_vs_cd3_cd28	ENSG00000115286	blue	0.844553	6.33825	7.79999	1.46174
cd8t_mem_rest_vs_cd3_cd28	ENSG00000130005	darkorange	0.689686	3.80073	4.0436	0.242863
cd8t_mem_rest_vs_cd3_cd28	ENSG00000071626	blue	0.75382	4.95102	6.59262	1.6416
cd8t_mem_rest_vs_cd3_cd28	ENSG00000071655	grey	-0.420945	4.9976	5.10248	0.104877
cd8t_mem_rest_vs_cd3_cd28	ENSG00000071564	midnightblue	0.539421	3.46634	3.94446	0.478119
cd8t_mem_rest_vs_cd3_cd28	ENSG00000079313	grey	-0.331295	4.00589	4.14478	0.138887
cd8t_mem_rest_vs_cd3_cd28	ENSG00000261526	lightyellow	0.714945	3.77636	3.12294	-0.653421
cd8t_mem_rest_vs_cd3_cd28	ENSG00000227500	magenta	0.553728	3.77531	4.01889	0.243579
cd8t_mem_rest_vs_cd3_cd28	ENSG00000133275	lightcyan	0.695699	4.0656	3.9739	-0.091699
cd8t_mem_rest_vs_cd3_cd28	ENSG00000099875	sienna3	0.617432	4.054	4.33204	0.278045
cd8t_mem_rest_vs_cd3_cd28	ENSG00000172081	paleturquoise	0.721522	5.39563	4.67601	-0.719617
cd8t_mem_rest_vs_cd3_cd28	ENSG00000065000	turquoise	0.321769	5.23195	5.61888	0.386926	0.94235	5.41405e-10	1.08281e-08	higher_in_CD3_CD28
cd8t_mem_rest_vs_cd3_cd28	ENSG00000104885	darkolivegreen	0.64927	3.79877	4.60364	0.804872
cd8t_mem_rest_vs_cd3_cd28	ENSG00000104897	skyblue	0.606292	5.61222	5.66208	0.0498602
cd8t_mem_rest_vs_cd3_cd28	ENSG00000167476	grey	-0.603687	3.82875	3.4561	-0.372647
cd8t_mem_rest_vs_cd3_cd28	ENSG00000130332	turquoise	0.931024	7.51425	9.03	1.51575	0.94235	5.41405e-10	1.08281e-08	higher_in_CD3_CD28
cd8t_mem_rest_vs_cd3_cd28	ENSG00000099800	turquoise	0.962662	7.02747	8.94673	1.91925	0.94235	5.41405e-10	1.08281e-08	higher_in_CD3_CD28
cd8t_mem_rest_vs_cd3_cd28	ENSG00000176619	turquoise	0.507115	3.60468	4.42947	0.824786	0.94235	5.41405e-10	1.08281e-08	higher_in_CD3_CD28
cd8t_mem_rest_vs_cd3_cd28	ENSG00000099860	blue	0.863869	6.27263	7.49822	1.22559
cd8t_mem_rest_vs_cd3_cd28	ENSG00000176533	royalblue	0.593575	3.69728	3.02974	-0.667541
cd8t_mem_rest_vs_cd3_cd28	ENSG00000141873	red	0.559583	4.41335	4.94918	0.535822
cd8t_mem_rest_vs_cd3_cd28	ENSG00000104969	green	0.833248	4.5822	5.52663	0.944436
cd8t_mem_rest_vs_cd3_cd28	ENSG00000172009	turquoise	0.610142	3.57711	4.58763	1.01052	0.94235	5.41405e-10	1.08281e-08	higher_in_CD3_CD28
cd8t_mem_rest_vs_cd3_cd28	ENSG00000175691	grey	-0.41881	3.19131	3.35259	0.161278
cd8t_mem_rest_vs_cd3_cd28	ENSG00000125910	brown	0.817069	7.05029	5.67383	-1.37646	-0.959456	2.42657e-11	9.70628e-10	lower_in_CD3_CD28
cd8t_mem_rest_vs_cd3_cd28	ENSG00000125912	blue	0.483632	4.23603	5.31527	1.07923
cd8t_mem_rest_vs_cd3_cd28	ENSG00000141905	turquoise	0.490462	3.94605	4.63135	0.6853	0.94235	5.41405e-10	1.08281e-08	higher_in_CD3_CD28
cd8t_mem_rest_vs_cd3_cd28	ENSG00000129932	green	0.684504	3.71881	5.57368	1.85488
cd8t_mem_rest_vs_cd3_cd28	ENSG00000105325	brown	0.367883	4.56896	3.94528	-0.623684	-0.959456	2.42657e-11	9.70628e-10	lower_in_CD3_CD28
cd8t_mem_rest_vs_cd3_cd28	ENSG00000161091	turquoise	0.60708	3.86365	5.05047	1.18682	0.94235	5.41405e-10	1.08281e-08	higher_in_CD3_CD28
cd8t_mem_rest_vs_cd3_cd28	ENSG00000064961	tan	0.567688	5.22147	4.94045	-0.281011
cd8t_mem_rest_vs_cd3_cd28	ENSG00000186111	black	0.366745	3.46153	3.43445	-0.0270773
cd8t_mem_rest_vs_cd3_cd28	ENSG00000011132	yellow	0.583658	3.9394	4.48967	0.550272
cd8t_mem_rest_vs_cd3_cd28	ENSG00000183617	turquoise	0.671105	6.44908	7.50652	1.05745	0.94235	5.41405e-10	1.08281e-08	higher_in_CD3_CD28
cd8t_mem_rest_vs_cd3_cd28	ENSG00000007264	blue	0.746343	4.93346	5.8283	0.894847
cd8t_mem_rest_vs_cd3_cd28	ENSG00000167657	turquoise	0.684568	3.31129	4.33194	1.02065	0.94235	5.41405e-10	1.08281e-08	higher_in_CD3_CD28
cd8t_mem_rest_vs_cd3_cd28	ENSG00000105229	salmon	0.530546	3.65718	4.15501	0.497824
cd8t_mem_rest_vs_cd3_cd28	ENSG00000178951	tan	0.605812	6.13796	5.45369	-0.684266
cd8t_mem_rest_vs_cd3_cd28	ENSG00000126934	blue	0.644329	6.09784	6.47324	0.375392
cd8t_mem_rest_vs_cd3_cd28	ENSG00000077463	turquoise	0.558477	3.52893	4.73224	1.20332	0.94235	5.41405e-10	1.08281e-08	higher_in_CD3_CD28
cd8t_mem_rest_vs_cd3_cd28	ENSG00000105246	green	0.665259	3.68987	4.10752	0.417647
cd8t_mem_rest_vs_cd3_cd28	ENSG00000105248	turquoise	0.425478	4.05657	4.89106	0.834485	0.94235	5.41405e-10	1.08281e-08	higher_in_CD3_CD28
cd8t_mem_rest_vs_cd3_cd28	ENSG00000167664	lightcyan	0.471822	4.42718	3.69232	-0.734865
cd8t_mem_rest_vs_cd3_cd28	ENSG00000008382	turquoise	0.491555	3.4191	4.07746	0.658364	0.94235	5.41405e-10	1.08281e-08	higher_in_CD3_CD28
cd8t_mem_rest_vs_cd3_cd28	ENSG00000141985	turquoise	0.538741	3.70591	4.38215	0.676245	0.94235	5.41405e-10	1.08281e-08	higher_in_CD3_CD28
cd8t_mem_rest_vs_cd3_cd28	ENSG00000167670	turquoise	0.739902	3.38838	5.27722	1.88884	0.94235	5.41405e-10	1.08281e-08	higher_in_CD3_CD28
cd8t_mem_rest_vs_cd3_cd28	ENSG00000167671	black	0.703221	3.35891	3.90982	0.550911
cd8t_mem_rest_vs_cd3_cd28	ENSG00000167674	black	0.426415	3.23446	4.13347	0.899013
cd8t_mem_rest_vs_cd3_cd28	ENSG00000167680	white	0.821586	3.37315	3.09414	-0.279008
cd8t_mem_rest_vs_cd3_cd28	ENSG00000185361	grey	-0.271955	3.54131	3.36458	-0.176732
cd8t_mem_rest_vs_cd3_cd28	ENSG00000074842	turquoise	0.870334	6.95436	8.67015	1.7158	0.94235	5.41405e-10	1.08281e-08	higher_in_CD3_CD28
cd8t_mem_rest_vs_cd3_cd28	ENSG00000142002	turquoise	0.550304	3.70286	4.43895	0.736083	0.94235	5.41405e-10	1.08281e-08	higher_in_CD3_CD28
cd8t_mem_rest_vs_cd3_cd28	ENSG00000141965	turquoise	0.528243	3.54476	4.50741	0.962654	0.94235	5.41405e-10	1.08281e-08	higher_in_CD3_CD28
cd8t_mem_rest_vs_cd3_cd28	ENSG00000269604	darkorange	0.835175	3.4676	3.64948	0.181887
cd8t_mem_rest_vs_cd3_cd28	ENSG00000105355	lightgreen	0.632782	3.41856	4.26411	0.845556
cd8t_mem_rest_vs_cd3_cd28	ENSG00000205784	black	0.572448	3.72489	3.15772	-0.567168
cd8t_mem_rest_vs_cd3_cd28	ENSG00000130254	grey60	0.645043	5.3769	6.03661	0.659707
cd8t_mem_rest_vs_cd3_cd28	ENSG00000160633	turquoise	0.627906	4.5358	6.10983	1.57403	0.94235	5.41405e-10	1.08281e-08	higher_in_CD3_CD28
cd8t_mem_rest_vs_cd3_cd28	ENSG00000196365	turquoise	0.46589	4.56319	5.52695	0.963756	0.94235	5.41405e-10	1.08281e-08	higher_in_CD3_CD28
cd8t_mem_rest_vs_cd3_cd28	ENSG00000141994	turquoise	0.541022	4.07705	5.00636	0.929318	0.94235	5.41405e-10	1.08281e-08	higher_in_CD3_CD28
cd8t_mem_rest_vs_cd3_cd28	ENSG00000187650	red	0.601999	3.91465	3.36227	-0.552377
cd8t_mem_rest_vs_cd3_cd28	ENSG00000105519	darkorange	0.672173	3.76792	3.02322	-0.744701
cd8t_mem_rest_vs_cd3_cd28	ENSG00000031823	blue	0.357694	4.42948	5.01435	0.584867
cd8t_mem_rest_vs_cd3_cd28	ENSG00000267427	turquoise	0.497161	3.05026	3.71232	0.662066	0.94235	5.41405e-10	1.08281e-08	higher_in_CD3_CD28
cd8t_mem_rest_vs_cd3_cd28	ENSG00000125656	turquoise	0.744466	5.61066	6.92836	1.3177	0.94235	5.41405e-10	1.08281e-08	higher_in_CD3_CD28
cd8t_mem_rest_vs_cd3_cd28	ENSG00000125651	lightcyan	0.585195	5.75796	6.13409	0.376133
cd8t_mem_rest_vs_cd3_cd28	ENSG00000088247	turquoise	0.678339	3.90372	5.59101	1.68729	0.94235	5.41405e-10	1.08281e-08	higher_in_CD3_CD28
cd8t_mem_rest_vs_cd3_cd28	ENSG00000205744	greenyellow	0.826331	3.88509	4.67244	0.787349
cd8t_mem_rest_vs_cd3_cd28	ENSG00000125657	salmon	0.594183	3.48187	3.66919	0.187322
cd8t_mem_rest_vs_cd3_cd28	ENSG00000125726	turquoise	0.804121	3.13064	5.68904	2.55841	0.94235	5.41405e-10	1.08281e-08	higher_in_CD3_CD28
cd8t_mem_rest_vs_cd3_cd28	ENSG00000125735	royalblue	0.713252	4.33216	6.31609	1.98393
cd8t_mem_rest_vs_cd3_cd28	ENSG00000125734	grey	-0.240424	5.24819	4.84555	-0.402639
cd8t_mem_rest_vs_cd3_cd28	ENSG00000125733	turquoise	0.566688	3.25403	3.98194	0.727903	0.94235	5.41405e-10	1.08281e-08	higher_in_CD3_CD28
cd8t_mem_rest_vs_cd3_cd28	ENSG00000125731	grey	0.097221	3.97671	4.34006	0.363351
cd8t_mem_rest_vs_cd3_cd28	ENSG00000141968	turquoise	0.550704	3.57189	4.46771	0.895816	0.94235	5.41405e-10	1.08281e-08	higher_in_CD3_CD28
cd8t_mem_rest_vs_cd3_cd28	ENSG00000263264	brown	0.638581	4.42011	2.97359	-1.44651	-0.959456	2.42657e-11	9.70628e-10	lower_in_CD3_CD28
cd8t_mem_rest_vs_cd3_cd28	ENSG00000104880	grey	-0.00272451	3.35494	3.28343	-0.0715061
cd8t_mem_rest_vs_cd3_cd28	ENSG00000090674	turquoise	0.608278	3.65292	4.52426	0.871343	0.94235	5.41405e-10	1.08281e-08	higher_in_CD3_CD28
cd8t_mem_rest_vs_cd3_cd28	ENSG00000032444	turquoise	0.731458	3.05807	4.50247	1.4444	0.94235	5.41405e-10	1.08281e-08	higher_in_CD3_CD28
cd8t_mem_rest_vs_cd3_cd28	ENSG00000076924	lightyellow	0.720998	4.68108	5.1599	0.478817
cd8t_mem_rest_vs_cd3_cd28	ENSG00000076944	turquoise	0.691862	4.40343	5.70819	1.30476	0.94235	5.41405e-10	1.08281e-08	higher_in_CD3_CD28
cd8t_mem_rest_vs_cd3_cd28	ENSG00000104918	salmon	0.443333	3.61249	3.18226	-0.430234
cd8t_mem_rest_vs_cd3_cd28	ENSG00000181029	plum1	0.717715	5.75019	6.25001	0.499813
cd8t_mem_rest_vs_cd3_cd28	ENSG00000076984	lightyellow	0.674719	3.775	4.53452	0.759512
cd8t_mem_rest_vs_cd3_cd28	ENSG00000260001	greenyellow	0.750292	3.46624	3.93006	0.46382
cd8t_mem_rest_vs_cd3_cd28	ENSG00000104976	turquoise	0.596822	3.22557	4.32043	1.09486	0.94235	5.41405e-10	1.08281e-08	higher_in_CD3_CD28
cd8t_mem_rest_vs_cd3_cd28	ENSG00000104980	turquoise	0.839073	5.01312	6.7856	1.77249	0.94235	5.41405e-10	1.08281e-08	higher_in_CD3_CD28
cd8t_mem_rest_vs_cd3_cd28	ENSG00000167775	turquoise	0.849924	4.9909	7.25057	2.25967	0.94235	5.41405e-10	1.08281e-08	higher_in_CD3_CD28
cd8t_mem_rest_vs_cd3_cd28	ENSG00000267855	turquoise	0.794162	5.8002	7.64875	1.84855	0.94235	5.41405e-10	1.08281e-08	higher_in_CD3_CD28
cd8t_mem_rest_vs_cd3_cd28	ENSG00000269386	darkgrey	0.697926	3.4505	3.60211	0.151606
cd8t_mem_rest_vs_cd3_cd28	ENSG00000185236	grey	-0.229434	5.50511	5.23602	-0.269092
cd8t_mem_rest_vs_cd3_cd28	ENSG00000099785	purple	0.529153	4.41553	3.80615	-0.609378
cd8t_mem_rest_vs_cd3_cd28	ENSG00000099783	blue	0.865331	7.70821	9.25671	1.54851
cd8t_mem_rest_vs_cd3_cd28	ENSG00000133250	darkorange	0.696647	3.72054	4.20221	0.481673
cd8t_mem_rest_vs_cd3_cd28	ENSG00000142347	brown	0.877454	6.91199	4.60825	-2.30374	-0.959456	2.42657e-11	9.70628e-10	lower_in_CD3_CD28
cd8t_mem_rest_vs_cd3_cd28	ENSG00000130803	turquoise	0.366545	3.38838	3.81689	0.428507	0.94235	5.41405e-10	1.08281e-08	higher_in_CD3_CD28
cd8t_mem_rest_vs_cd3_cd28	ENSG00000188321	darkturquoise	0.630229	3.87095	3.50418	-0.366768
cd8t_mem_rest_vs_cd3_cd28	ENSG00000174652	brown	0.36625	3.48344	3.02974	-0.453698	-0.959456	2.42657e-11	9.70628e-10	lower_in_CD3_CD28
cd8t_mem_rest_vs_cd3_cd28	ENSG00000130818	lightgreen	0.477842	3.49193	3.50827	0.0163438
cd8t_mem_rest_vs_cd3_cd28	ENSG00000197961	turquoise	0.579126	3.41644	4.44381	1.02737	0.94235	5.41405e-10	1.08281e-08	higher_in_CD3_CD28
cd8t_mem_rest_vs_cd3_cd28	ENSG00000171469	salmon	0.554272	4.10115	3.58651	-0.514645
cd8t_mem_rest_vs_cd3_cd28	ENSG00000171466	turquoise	0.552796	3.16539	3.81366	0.64827	0.94235	5.41405e-10	1.08281e-08	higher_in_CD3_CD28
cd8t_mem_rest_vs_cd3_cd28	ENSG00000127452	tan	0.543582	4.1439	4.0401	-0.103801
cd8t_mem_rest_vs_cd3_cd28	ENSG00000130813	magenta	0.804734	5.44245	5.49952	0.0570728
cd8t_mem_rest_vs_cd3_cd28	ENSG00000130810	blue	0.816323	5.12941	6.85526	1.72585
cd8t_mem_rest_vs_cd3_cd28	ENSG00000244165	purple	0.458298	3.71997	4.14145	0.421487
cd8t_mem_rest_vs_cd3_cd28	ENSG00000130816	turquoise	0.599512	5.92304	7.15649	1.23345	0.94235	5.41405e-10	1.08281e-08	higher_in_CD3_CD28
cd8t_mem_rest_vs_cd3_cd28	ENSG00000175898	darkorange	0.836601	3.29228	3.48983	0.197547
cd8t_mem_rest_vs_cd3_cd28	ENSG00000105364	yellow	0.837143	5.42831	7.4025	1.97418
cd8t_mem_rest_vs_cd3_cd28	ENSG00000090339	turquoise	0.714672	3.56279	5.49366	1.93088	0.94235	5.41405e-10	1.08281e-08	higher_in_CD3_CD28
cd8t_mem_rest_vs_cd3_cd28	ENSG00000267673	turquoise	0.640845	3.61208	5.02332	1.41123	0.94235	5.41405e-10	1.08281e-08	higher_in_CD3_CD28
cd8t_mem_rest_vs_cd3_cd28	ENSG00000161847	turquoise	0.720427	3.37612	4.57008	1.19396	0.94235	5.41405e-10	1.08281e-08	higher_in_CD3_CD28
cd8t_mem_rest_vs_cd3_cd28	ENSG00000105397	lightyellow	0.65744	3.5459	3.69519	0.149292
cd8t_mem_rest_vs_cd3_cd28	ENSG00000105401	turquoise	0.697151	6.70532	7.92413	1.21881	0.94235	5.41405e-10	1.08281e-08	higher_in_CD3_CD28
cd8t_mem_rest_vs_cd3_cd28	ENSG00000065989	turquoise	0.476737	3.24378	3.99102	0.747236	0.94235	5.41405e-10	1.08281e-08	higher_in_CD3_CD28
cd8t_mem_rest_vs_cd3_cd28	ENSG00000079999	grey	0.392604	4.77668	5.07391	0.297228
cd8t_mem_rest_vs_cd3_cd28	ENSG00000180739	lightyellow	0.658811	4.00226	2.99975	-1.00251
cd8t_mem_rest_vs_cd3_cd28	ENSG00000130734	midnightblue	0.645655	3.90772	4.42354	0.515823
cd8t_mem_rest_vs_cd3_cd28	ENSG00000129347	yellow	0.713189	4.21638	4.67158	0.455192
cd8t_mem_rest_vs_cd3_cd28	ENSG00000129355	darkmagenta	0.744619	5.30272	5.23716	-0.0655673
cd8t_mem_rest_vs_cd3_cd28	ENSG00000129353	salmon	0.577639	4.44785	4.62413	0.176282
cd8t_mem_rest_vs_cd3_cd28	ENSG00000267100	grey60	0.52196	5.28214	4.76085	-0.521291
cd8t_mem_rest_vs_cd3_cd28	ENSG00000129351	turquoise	0.814588	6.2623	7.58211	1.31982	0.94235	5.41405e-10	1.08281e-08	higher_in_CD3_CD28
cd8t_mem_rest_vs_cd3_cd28	ENSG00000213339	turquoise	0.673691	3.98169	6.08246	2.10077	0.94235	5.41405e-10	1.08281e-08	higher_in_CD3_CD28
cd8t_mem_rest_vs_cd3_cd28	ENSG00000079805	brown	0.310044	5.44098	4.99652	-0.444454	-0.959456	2.42657e-11	9.70628e-10	lower_in_CD3_CD28
cd8t_mem_rest_vs_cd3_cd28	ENSG00000099203	cyan	0.810583	4.21267	5.44029	1.22763
cd8t_mem_rest_vs_cd3_cd28	ENSG00000142453	pink	0.626673	3.14565	3.51341	0.367762
cd8t_mem_rest_vs_cd3_cd28	ENSG00000130733	turquoise	0.414241	3.46868	4.25254	0.783859	0.94235	5.41405e-10	1.08281e-08	higher_in_CD3_CD28
cd8t_mem_rest_vs_cd3_cd28	ENSG00000142444	blue	0.329573	4.22064	4.57832	0.357677
cd8t_mem_rest_vs_cd3_cd28	ENSG00000127616	darkred	0.758092	4.83225	5.74979	0.917544
cd8t_mem_rest_vs_cd3_cd28	ENSG00000130164	turquoise	0.656376	3.38114	4.57687	1.19572	0.94235	5.41405e-10	1.08281e-08	higher_in_CD3_CD28
cd8t_mem_rest_vs_cd3_cd28	ENSG00000105518	blue	0.667553	4.82337	6.04276	1.21939
cd8t_mem_rest_vs_cd3_cd28	ENSG00000183401	lightcyan	0.686411	4.38469	3.81919	-0.565498
cd8t_mem_rest_vs_cd3_cd28	ENSG00000173928	midnightblue	0.492467	3.69097	3.61749	-0.0734799
cd8t_mem_rest_vs_cd3_cd28	ENSG00000130175	blue	0.433142	4.79046	5.52215	0.731692
cd8t_mem_rest_vs_cd3_cd28	ENSG00000130159	blue	0.69238	4.57215	5.36994	0.797793
cd8t_mem_rest_vs_cd3_cd28	ENSG00000102575	midnightblue	0.679457	3.8946	3.96566	0.0710561
cd8t_mem_rest_vs_cd3_cd28	ENSG00000171295	red	0.422668	3.86648	3.08628	-0.780197
cd8t_mem_rest_vs_cd3_cd28	ENSG00000197857	purple	0.664677	4.67164	4.03048	-0.641155
cd8t_mem_rest_vs_cd3_cd28	ENSG00000188868	darkgreen	0.693351	3.49624	3.07585	-0.420394
cd8t_mem_rest_vs_cd3_cd28	ENSG00000173875	blue	0.384241	4.13571	4.11481	-0.0209008
cd8t_mem_rest_vs_cd3_cd28	ENSG00000104774	pink	0.560653	4.03557	4.62923	0.593654
cd8t_mem_rest_vs_cd3_cd28	ENSG00000123154	blue	0.596647	3.96139	5.08548	1.12409
cd8t_mem_rest_vs_cd3_cd28	ENSG00000095059	blue	0.646558	5.00416	5.88971	0.885544
cd8t_mem_rest_vs_cd3_cd28	ENSG00000105576	turquoise	0.863884	3.16539	4.78329	1.6179	0.94235	5.41405e-10	1.08281e-08	higher_in_CD3_CD28
cd8t_mem_rest_vs_cd3_cd28	ENSG00000198356	turquoise	0.56512	5.54936	6.61315	1.06379	0.94235	5.41405e-10	1.08281e-08	higher_in_CD3_CD28
cd8t_mem_rest_vs_cd3_cd28	ENSG00000095066	cyan	0.320706	4.22384	3.73737	-0.486467
cd8t_mem_rest_vs_cd3_cd28	ENSG00000171223	turquoise	0.626094	6.31301	7.85019	1.53718	0.94235	5.41405e-10	1.08281e-08	higher_in_CD3_CD28
cd8t_mem_rest_vs_cd3_cd28	ENSG00000104889	turquoise	0.722934	3.99259	5.73954	1.74696	0.94235	5.41405e-10	1.08281e-08	higher_in_CD3_CD28
cd8t_mem_rest_vs_cd3_cd28	ENSG00000105612	yellowgreen	0.670237	4.19026	4.36218	0.171914
cd8t_mem_rest_vs_cd3_cd28	ENSG00000105607	cyan	0.52419	4.23814	5.48652	1.24838
cd8t_mem_rest_vs_cd3_cd28	ENSG00000179218	turquoise	0.934535	7.48376	9.02879	1.54503	0.94235	5.41405e-10	1.08281e-08	higher_in_CD3_CD28
cd8t_mem_rest_vs_cd3_cd28	ENSG00000267458	turquoise	0.919246	2.85271	5.37106	2.51835	0.94235	5.41405e-10	1.08281e-08	higher_in_CD3_CD28
cd8t_mem_rest_vs_cd3_cd28	ENSG00000179262	turquoise	0.878048	5.97122	7.53475	1.56353	0.94235	5.41405e-10	1.08281e-08	higher_in_CD3_CD28
cd8t_mem_rest_vs_cd3_cd28	ENSG00000179271	turquoise	0.838848	7.24821	8.8035	1.55529	0.94235	5.41405e-10	1.08281e-08	higher_in_CD3_CD28
cd8t_mem_rest_vs_cd3_cd28	ENSG00000104903	blue	0.301533	3.4923	3.28061	-0.211691
cd8t_mem_rest_vs_cd3_cd28	ENSG00000104907	cyan	0.811692	4.10953	5.40005	1.29051
cd8t_mem_rest_vs_cd3_cd28	ENSG00000160877	turquoise	0.523728	3.44756	4.19632	0.748762	0.94235	5.41405e-10	1.08281e-08	higher_in_CD3_CD28
cd8t_mem_rest_vs_cd3_cd28	ENSG00000104915	turquoise	0.56061	4.75123	5.84285	1.09162	0.94235	5.41405e-10	1.08281e-08	higher_in_CD3_CD28
cd8t_mem_rest_vs_cd3_cd28	ENSG00000267598	turquoise	0.49638	3.04624	3.80905	0.762811	0.94235	5.41405e-10	1.08281e-08	higher_in_CD3_CD28
cd8t_mem_rest_vs_cd3_cd28	ENSG00000104957	skyblue3	0.508167	4.53129	3.83532	-0.695961
cd8t_mem_rest_vs_cd3_cd28	ENSG00000037757	blue	0.298684	3.95386	3.74501	-0.208848
cd8t_mem_rest_vs_cd3_cd28	ENSG00000132024	salmon	0.430135	4.07208	3.98728	-0.0848018
cd8t_mem_rest_vs_cd3_cd28	ENSG00000132017	brown	0.458894	4.74612	3.64939	-1.09673	-0.959456	2.42657e-11	9.70628e-10	lower_in_CD3_CD28
cd8t_mem_rest_vs_cd3_cd28	ENSG00000132005	grey	0.376156	4.83904	4.2691	-0.569948
cd8t_mem_rest_vs_cd3_cd28	ENSG00000104998	skyblue	0.837789	4.96127	5.97001	1.00874
cd8t_mem_rest_vs_cd3_cd28	ENSG00000141858	salmon	0.720777	3.42434	3.7267	0.302362
cd8t_mem_rest_vs_cd3_cd28	ENSG00000072062	turquoise	0.588405	3.19543	4.08427	0.888839	0.94235	5.41405e-10	1.08281e-08	higher_in_CD3_CD28
cd8t_mem_rest_vs_cd3_cd28	ENSG00000105011	turquoise	0.696527	3.18496	4.32063	1.13567	0.94235	5.41405e-10	1.08281e-08	higher_in_CD3_CD28
cd8t_mem_rest_vs_cd3_cd28	ENSG00000123146	blue	0.623113	5.21143	5.84085	0.629425
cd8t_mem_rest_vs_cd3_cd28	ENSG00000123136	turquoise	0.899239	5.97768	8.42463	2.44695	0.94235	5.41405e-10	1.08281e-08	higher_in_CD3_CD28
cd8t_mem_rest_vs_cd3_cd28	ENSG00000123143	skyblue3	0.536554	4.89926	5.20876	0.309495
cd8t_mem_rest_vs_cd3_cd28	ENSG00000123159	turquoise	0.46958	3.94464	4.78776	0.843122	0.94235	5.41405e-10	1.08281e-08	higher_in_CD3_CD28
cd8t_mem_rest_vs_cd3_cd28	ENSG00000132002	skyblue3	0.683219	5.90621	5.89374	-0.0124648
cd8t_mem_rest_vs_cd3_cd28	ENSG00000099795	turquoise	0.808577	7.27778	8.54437	1.26659	0.94235	5.41405e-10	1.08281e-08	higher_in_CD3_CD28
cd8t_mem_rest_vs_cd3_cd28	ENSG00000127507	grey	0.533271	3.67833	3.41874	-0.259595
cd8t_mem_rest_vs_cd3_cd28	ENSG00000105135	black	0.344245	3.49745	4.16741	0.669969
cd8t_mem_rest_vs_cd3_cd28	ENSG00000141867	tan	0.645799	5.37984	5.87149	0.491648
cd8t_mem_rest_vs_cd3_cd28	ENSG00000105127	plum1	0.493618	4.80649	4.71013	-0.096364
cd8t_mem_rest_vs_cd3_cd28	ENSG00000011243	darkgreen	0.471059	4.26283	5.10124	0.838414
cd8t_mem_rest_vs_cd3_cd28	ENSG00000011451	green	0.795002	3.64328	3.93632	0.29304
cd8t_mem_rest_vs_cd3_cd28	ENSG00000105122	turquoise	0.425586	4.56759	5.40744	0.839854	0.94235	5.41405e-10	1.08281e-08	higher_in_CD3_CD28
cd8t_mem_rest_vs_cd3_cd28	ENSG00000161031	brown	0.591958	4.31394	3.02057	-1.29337	-0.959456	2.42657e-11	9.70628e-10	lower_in_CD3_CD28
cd8t_mem_rest_vs_cd3_cd28	ENSG00000167460	turquoise	0.760115	5.53179	7.21537	1.68358	0.94235	5.41405e-10	1.08281e-08	higher_in_CD3_CD28
cd8t_mem_rest_vs_cd3_cd28	ENSG00000269243	steelblue	0.827077	3.59251	3.70614	0.113629
cd8t_mem_rest_vs_cd3_cd28	ENSG00000196684	grey	0.227098	3.71899	3.99918	0.280183
cd8t_mem_rest_vs_cd3_cd28	ENSG00000105058	turquoise	0.659556	4.80127	6.26185	1.46057	0.94235	5.41405e-10	1.08281e-08	higher_in_CD3_CD28
cd8t_mem_rest_vs_cd3_cd28	ENSG00000127528	brown	0.891164	6.50624	3.55908	-2.94716	-0.959456	2.42657e-11	9.70628e-10	lower_in_CD3_CD28
cd8t_mem_rest_vs_cd3_cd28	ENSG00000127527	blue	0.34712	3.88649	4.12352	0.237031
cd8t_mem_rest_vs_cd3_cd28	ENSG00000085872	blue	0.469551	4.33453	4.47969	0.145163
cd8t_mem_rest_vs_cd3_cd28	ENSG00000127526	blue	0.61239	3.59428	4.21679	0.622516
cd8t_mem_rest_vs_cd3_cd28	ENSG00000105085	yellow	0.561799	3.28385	3.55698	0.273134
cd8t_mem_rest_vs_cd3_cd28	ENSG00000214046	green	0.67751	5.49592	6.14735	0.651434
cd8t_mem_rest_vs_cd3_cd28	ENSG00000127511	turquoise	0.460597	3.29741	4.15862	0.861204	0.94235	5.41405e-10	1.08281e-08	higher_in_CD3_CD28
cd8t_mem_rest_vs_cd3_cd28	ENSG00000131351	turquoise	0.641034	3.33402	4.40568	1.07166	0.94235	5.41405e-10	1.08281e-08	higher_in_CD3_CD28
cd8t_mem_rest_vs_cd3_cd28	ENSG00000099331	turquoise	0.510095	4.30395	5.03197	0.728015	0.94235	5.41405e-10	1.08281e-08	higher_in_CD3_CD28
cd8t_mem_rest_vs_cd3_cd28	ENSG00000053501	yellow	0.759472	5.02645	5.83111	0.804663
cd8t_mem_rest_vs_cd3_cd28	ENSG00000099330	grey	-0.119913	4.20847	3.70485	-0.503621
cd8t_mem_rest_vs_cd3_cd28	ENSG00000160113	turquoise	0.702568	3.25267	4.48031	1.22764	0.94235	5.41405e-10	1.08281e-08	higher_in_CD3_CD28
cd8t_mem_rest_vs_cd3_cd28	ENSG00000105393	blue	0.582419	5.4241	5.83513	0.411028
cd8t_mem_rest_vs_cd3_cd28	ENSG00000130312	blue	0.778887	6.26146	6.91544	0.653978
cd8t_mem_rest_vs_cd3_cd28	ENSG00000130311	blue	0.674529	4.93195	5.78144	0.849489
cd8t_mem_rest_vs_cd3_cd28	ENSG00000130299	pink	0.487936	3.57562	4.72589	1.15027
cd8t_mem_rest_vs_cd3_cd28	ENSG00000269640	red	0.451067	3.93982	3.63078	-0.309033
cd8t_mem_rest_vs_cd3_cd28	ENSG00000141971	turquoise	0.536228	3.87618	4.96399	1.0878	0.94235	5.41405e-10	1.08281e-08	higher_in_CD3_CD28
cd8t_mem_rest_vs_cd3_cd28	ENSG00000130313	turquoise	0.331867	5.9385	6.28045	0.341956	0.94235	5.41405e-10	1.08281e-08	higher_in_CD3_CD28
cd8t_mem_rest_vs_cd3_cd28	ENSG00000130309	turquoise	0.695429	3.49623	4.95952	1.46329	0.94235	5.41405e-10	1.08281e-08	higher_in_CD3_CD28
cd8t_mem_rest_vs_cd3_cd28	ENSG00000130479	pink	0.813759	3.58922	3.98351	0.394285
cd8t_mem_rest_vs_cd3_cd28	ENSG00000130475	turquoise	0.518858	3.23876	3.99474	0.755985	0.94235	5.41405e-10	1.08281e-08	higher_in_CD3_CD28
cd8t_mem_rest_vs_cd3_cd28	ENSG00000105639	darkred	0.682405	5.24218	5.55836	0.316174
cd8t_mem_rest_vs_cd3_cd28	ENSG00000007080	turquoise	0.802401	5.11886	7.68701	2.56815	0.94235	5.41405e-10	1.08281e-08	higher_in_CD3_CD28
cd8t_mem_rest_vs_cd3_cd28	ENSG00000105643	black	0.739247	3.59168	4.34576	0.754079
cd8t_mem_rest_vs_cd3_cd28	ENSG00000096996	blue	0.373434	3.61787	3.85397	0.236103
cd8t_mem_rest_vs_cd3_cd28	ENSG00000099308	grey	-0.0213545	4.01353	3.66739	-0.346145
cd8t_mem_rest_vs_cd3_cd28	ENSG00000254858	turquoise	0.72399	3.72089	5.50398	1.78309	0.94235	5.41405e-10	1.08281e-08	higher_in_CD3_CD28
cd8t_mem_rest_vs_cd3_cd28	ENSG00000130522	lightgreen	0.358108	5.59257	5.91896	0.326391
cd8t_mem_rest_vs_cd3_cd28	ENSG00000130520	turquoise	0.887486	6.5418	7.85336	1.31156	0.94235	5.41405e-10	1.08281e-08	higher_in_CD3_CD28
cd8t_mem_rest_vs_cd3_cd28	ENSG00000130517	lightcyan	0.813045	4.21106	3.72364	-0.487414
cd8t_mem_rest_vs_cd3_cd28	ENSG00000105656	salmon	0.655689	3.97514	4.00556	0.0304224
cd8t_mem_rest_vs_cd3_cd28	ENSG00000105701	saddlebrown	0.846728	6.12865	6.86319	0.73453
cd8t_mem_rest_vs_cd3_cd28	ENSG00000105700	blue	0.513587	4.71021	6.29451	1.5843
cd8t_mem_rest_vs_cd3_cd28	ENSG00000268030	royalblue	0.76	3.56803	3.31372	-0.254317
cd8t_mem_rest_vs_cd3_cd28	ENSG00000105662	midnightblue	0.549942	3.52952	3.1237	-0.40582
cd8t_mem_rest_vs_cd3_cd28	ENSG00000005007	orangered4	0.696194	3.78264	4.33259	0.54995
cd8t_mem_rest_vs_cd3_cd28	ENSG00000105671	turquoise	0.821811	3.51128	5.62672	2.11544	0.94235	5.41405e-10	1.08281e-08	higher_in_CD3_CD28
cd8t_mem_rest_vs_cd3_cd28	ENSG00000064607	darkorange	0.542292	4.21891	3.93971	-0.279204
cd8t_mem_rest_vs_cd3_cd28	ENSG00000105676	turquoise	0.623665	3.54711	5.00181	1.4547	0.94235	5.41405e-10	1.08281e-08	higher_in_CD3_CD28
cd8t_mem_rest_vs_cd3_cd28	ENSG00000181035	salmon	0.67886	4.13501	3.12589	-1.00912
cd8t_mem_rest_vs_cd3_cd28	ENSG00000064545	turquoise	0.5135	3.18352	4.4189	1.23539	0.94235	5.41405e-10	1.08281e-08	higher_in_CD3_CD28
cd8t_mem_rest_vs_cd3_cd28	ENSG00000254901	magenta	0.563708	4.22629	5.4813	1.25501
cd8t_mem_rest_vs_cd3_cd28	ENSG00000064490	turquoise	0.551996	4.48425	5.78509	1.30084	0.94235	5.41405e-10	1.08281e-08	higher_in_CD3_CD28
cd8t_mem_rest_vs_cd3_cd28	ENSG00000184162	greenyellow	0.430666	4.0771	5.20635	1.12925
cd8t_mem_rest_vs_cd3_cd28	ENSG00000105705	salmon	0.71394	3.86906	4.42765	0.558591
cd8t_mem_rest_vs_cd3_cd28	ENSG00000129933	steelblue	0.710584	3.5679	3.95872	0.390821
cd8t_mem_rest_vs_cd3_cd28	ENSG00000167491	magenta	0.747115	4.44057	5.25043	0.809864
cd8t_mem_rest_vs_cd3_cd28	ENSG00000105717	blue	0.595501	3.65152	4.09478	0.443264
cd8t_mem_rest_vs_cd3_cd28	ENSG00000064547	grey	0.102986	3.47586	3.57863	0.102775
cd8t_mem_rest_vs_cd3_cd28	ENSG00000089639	brown	0.605508	5.17367	4.12241	-1.05126	-0.959456	2.42657e-11	9.70628e-10	lower_in_CD3_CD28
cd8t_mem_rest_vs_cd3_cd28	ENSG00000105726	turquoise	0.545138	3.76608	4.47007	0.703983	0.94235	5.41405e-10	1.08281e-08	higher_in_CD3_CD28
cd8t_mem_rest_vs_cd3_cd28	ENSG00000181896	lightcyan	0.591789	4.39996	4.91617	0.516214
cd8t_mem_rest_vs_cd3_cd28	ENSG00000081665	paleturquoise	0.597499	4.09994	3.70838	-0.391558
cd8t_mem_rest_vs_cd3_cd28	ENSG00000256771	pink	0.640351	3.53165	3.24394	-0.287711
cd8t_mem_rest_vs_cd3_cd28	ENSG00000213988	turquoise	0.66129	4.15205	5.69713	1.54508	0.94235	5.41405e-10	1.08281e-08	higher_in_CD3_CD28
cd8t_mem_rest_vs_cd3_cd28	ENSG00000267383	grey	0.290183	3.28698	3.79708	0.510099
cd8t_mem_rest_vs_cd3_cd28	ENSG00000188171	grey	0.178697	3.45158	3.62177	0.170189
cd8t_mem_rest_vs_cd3_cd28	ENSG00000118620	cyan	0.465783	4.45976	4.67359	0.213829
cd8t_mem_rest_vs_cd3_cd28	ENSG00000196705	tan	0.522803	4.33361	3.29947	-1.03414
cd8t_mem_rest_vs_cd3_cd28	ENSG00000172687	darkorange	0.865514	3.54759	3.82973	0.282147
cd8t_mem_rest_vs_cd3_cd28	ENSG00000196268	brown	0.489619	4.19533	3.23992	-0.955405	-0.959456	2.42657e-11	9.70628e-10	lower_in_CD3_CD28
cd8t_mem_rest_vs_cd3_cd28	ENSG00000197013	grey	-0.430804	3.87474	3.79713	-0.0776111
cd8t_mem_rest_vs_cd3_cd28	ENSG00000197020	steelblue	0.573549	3.39898	3.21709	-0.181894
cd8t_mem_rest_vs_cd3_cd28	ENSG00000198521	turquoise	0.340342	3.47523	3.95296	0.477726	0.94235	5.41405e-10	1.08281e-08	higher_in_CD3_CD28
cd8t_mem_rest_vs_cd3_cd28	ENSG00000167232	grey	-0.643043	3.58433	3.68636	0.10203
cd8t_mem_rest_vs_cd3_cd28	ENSG00000197372	lightgreen	0.544841	3.44645	3.60326	0.156805
cd8t_mem_rest_vs_cd3_cd28	ENSG00000261824	turquoise	0.674704	3.02802	3.94115	0.91313	0.94235	5.41405e-10	1.08281e-08	higher_in_CD3_CD28
cd8t_mem_rest_vs_cd3_cd28	ENSG00000166289	tan	0.446654	4.30199	3.91365	-0.388335
cd8t_mem_rest_vs_cd3_cd28	ENSG00000131943	turquoise	0.520324	3.47569	4.48895	1.01326	0.94235	5.41405e-10	1.08281e-08	higher_in_CD3_CD28
cd8t_mem_rest_vs_cd3_cd28	ENSG00000168813	steelblue	0.603643	3.47472	4.02703	0.552311
cd8t_mem_rest_vs_cd3_cd28	ENSG00000105185	turquoise	0.847358	6.13258	8.55371	2.42113	0.94235	5.41405e-10	1.08281e-08	higher_in_CD3_CD28
cd8t_mem_rest_vs_cd3_cd28	ENSG00000213965	salmon	0.719436	4.07363	4.37177	0.298136
cd8t_mem_rest_vs_cd3_cd28	ENSG00000121289	turquoise	0.90006	2.99007	4.41694	1.42687	0.94235	5.41405e-10	1.08281e-08	higher_in_CD3_CD28
cd8t_mem_rest_vs_cd3_cd28	ENSG00000076650	darkorange	0.831983	3.4676	3.7832	0.315608
cd8t_mem_rest_vs_cd3_cd28	ENSG00000153879	cyan	0.723191	4.53621	5.42269	0.886486
cd8t_mem_rest_vs_cd3_cd28	ENSG00000124299	green	0.407618	4.31414	5.48214	1.16801
cd8t_mem_rest_vs_cd3_cd28	ENSG00000166398	blue	0.424632	4.53608	4.42897	-0.107103
cd8t_mem_rest_vs_cd3_cd28	ENSG00000126249	turquoise	0.849612	3.55646	5.35252	1.79606	0.94235	5.41405e-10	1.08281e-08	higher_in_CD3_CD28
cd8t_mem_rest_vs_cd3_cd28	ENSG00000126261	magenta	0.789498	4.59724	5.85607	1.25883
cd8t_mem_rest_vs_cd3_cd28	ENSG00000089335	grey	-0.679777	5.19355	4.53408	-0.659472
cd8t_mem_rest_vs_cd3_cd28	ENSG00000271109	paleturquoise	0.858701	4.69305	2.96576	-1.7273
cd8t_mem_rest_vs_cd3_cd28	ENSG00000089351	red	0.523924	4.78878	5.35996	0.571181
cd8t_mem_rest_vs_cd3_cd28	ENSG00000266964	orange	0.518314	4.07442	3.58409	-0.490323
cd8t_mem_rest_vs_cd3_cd28	ENSG00000221946	purple	0.781771	4.26097	3.09111	-1.16986
cd8t_mem_rest_vs_cd3_cd28	ENSG00000105699	salmon	0.552396	3.6883	4.25361	0.565313
cd8t_mem_rest_vs_cd3_cd28	ENSG00000105698	tan	0.500577	4.99074	4.99469	0.00395092
cd8t_mem_rest_vs_cd3_cd28	ENSG00000236144	salmon	0.713324	3.42434	3.33734	-0.0869977
cd8t_mem_rest_vs_cd3_cd28	ENSG00000105677	turquoise	0.648008	6.36567	7.72795	1.36228	0.94235	5.41405e-10	1.08281e-08	higher_in_CD3_CD28
cd8t_mem_rest_vs_cd3_cd28	ENSG00000249115	orange	0.609854	3.73123	3.75752	0.0262921
cd8t_mem_rest_vs_cd3_cd28	ENSG00000126254	turquoise	0.566674	5.05047	6.21445	1.16397	0.94235	5.41405e-10	1.08281e-08	higher_in_CD3_CD28
cd8t_mem_rest_vs_cd3_cd28	ENSG00000105672	darkgreen	0.539592	3.71336	3.26245	-0.450916
cd8t_mem_rest_vs_cd3_cd28	ENSG00000011590	turquoise	0.863491	3.0476	5.8064	2.7588	0.94235	5.41405e-10	1.08281e-08	higher_in_CD3_CD28
cd8t_mem_rest_vs_cd3_cd28	ENSG00000272333	royalblue	0.689531	4.16051	3.81622	-0.344296
cd8t_mem_rest_vs_cd3_cd28	ENSG00000126246	turquoise	0.647914	5.36015	6.52185	1.16169	0.94235	5.41405e-10	1.08281e-08	higher_in_CD3_CD28
cd8t_mem_rest_vs_cd3_cd28	ENSG00000267120	turquoise	0.503469	3.27983	4.27789	0.998061	0.94235	5.41405e-10	1.08281e-08	higher_in_CD3_CD28
cd8t_mem_rest_vs_cd3_cd28	ENSG00000161265	darkmagenta	0.67427	5.48002	4.81957	-0.660446
cd8t_mem_rest_vs_cd3_cd28	ENSG00000205155	blue	0.628364	6.26112	6.42948	0.168354
cd8t_mem_rest_vs_cd3_cd28	ENSG00000167595	blue	0.401623	3.39364	4.1093	0.715656
cd8t_mem_rest_vs_cd3_cd28	ENSG00000167604	turquoise	0.44298	3.85584	4.54317	0.687326	0.94235	5.41405e-10	1.08281e-08	higher_in_CD3_CD28
cd8t_mem_rest_vs_cd3_cd28	ENSG00000205138	lightyellow	0.57908	4.37235	4.48144	0.109086
cd8t_mem_rest_vs_cd3_cd28	ENSG00000239382	lightgreen	0.692541	3.48763	4.52118	1.03356
cd8t_mem_rest_vs_cd3_cd28	ENSG00000167635	blue	0.613093	4.69341	4.78187	0.0884568
cd8t_mem_rest_vs_cd3_cd28	ENSG00000142065	purple	0.557109	4.10767	3.51963	-0.588039
cd8t_mem_rest_vs_cd3_cd28	ENSG00000186017	greenyellow	0.511204	3.68336	3.47968	-0.203678
cd8t_mem_rest_vs_cd3_cd28	ENSG00000254004	orangered4	0.733416	3.55782	3.53347	-0.0243485
cd8t_mem_rest_vs_cd3_cd28	ENSG00000189042	darkturquoise	0.65725	4.33252	4.04966	-0.282857
cd8t_mem_rest_vs_cd3_cd28	ENSG00000197863	saddlebrown	0.358278	4.13155	3.29691	-0.834645
cd8t_mem_rest_vs_cd3_cd28	ENSG00000185869	pink	0.460979	3.51128	3.22015	-0.291133
cd8t_mem_rest_vs_cd3_cd28	ENSG00000198453	purple	0.766432	4.20373	3.49254	-0.711191
cd8t_mem_rest_vs_cd3_cd28	ENSG00000197050	purple	0.415946	3.65446	3.53174	-0.122716
cd8t_mem_rest_vs_cd3_cd28	ENSG00000196967	plum1	0.403942	4.64844	4.16948	-0.478961
cd8t_mem_rest_vs_cd3_cd28	ENSG00000181666	greenyellow	0.64971	3.54602	3.28341	-0.262617
cd8t_mem_rest_vs_cd3_cd28	ENSG00000196437	white	0.565898	3.87095	3.26791	-0.603037
cd8t_mem_rest_vs_cd3_cd28	ENSG00000188227	violet	0.572035	3.83963	3.0811	-0.758536
cd8t_mem_rest_vs_cd3_cd28	ENSG00000189144	orange	0.828721	3.74819	3.08974	-0.658451
cd8t_mem_rest_vs_cd3_cd28	ENSG00000167642	grey	0.0860831	4.47801	4.45641	-0.0216003
cd8t_mem_rest_vs_cd3_cd28	ENSG00000167645	turquoise	0.726152	3.87764	5.70379	1.82616	0.94235	5.41405e-10	1.08281e-08	higher_in_CD3_CD28
cd8t_mem_rest_vs_cd3_cd28	ENSG00000099337	turquoise	0.69357	3.38114	4.42779	1.04665	0.94235	5.41405e-10	1.08281e-08	higher_in_CD3_CD28
cd8t_mem_rest_vs_cd3_cd28	ENSG00000099341	turquoise	0.773412	6.80082	8.58379	1.78296	0.94235	5.41405e-10	1.08281e-08	higher_in_CD3_CD28
cd8t_mem_rest_vs_cd3_cd28	ENSG00000130244	magenta	0.53666	4.18542	3.54355	-0.641864
cd8t_mem_rest_vs_cd3_cd28	ENSG00000104814	yellow	0.684283	4.07713	4.54198	0.464844
cd8t_mem_rest_vs_cd3_cd28	ENSG00000130402	blue	0.732043	5.6008	6.30932	0.708519
cd8t_mem_rest_vs_cd3_cd28	ENSG00000182472	brown	0.340827	3.50302	3.0811	-0.42192	-0.959456	2.42657e-11	9.70628e-10	lower_in_CD3_CD28
cd8t_mem_rest_vs_cd3_cd28	ENSG00000104824	blue	0.688924	5.32782	6.38266	1.05484
cd8t_mem_rest_vs_cd3_cd28	ENSG00000187994	tan	0.424536	4.68861	4.25128	-0.43733
cd8t_mem_rest_vs_cd3_cd28	ENSG00000104825	turquoise	0.816152	4.15116	6.16721	2.01605	0.94235	5.41405e-10	1.08281e-08	higher_in_CD3_CD28
cd8t_mem_rest_vs_cd3_cd28	ENSG00000128626	turquoise	0.888357	5.94273	7.96656	2.02383	0.94235	5.41405e-10	1.08281e-08	higher_in_CD3_CD28
cd8t_mem_rest_vs_cd3_cd28	ENSG00000130669	green	0.661133	3.51456	3.40346	-0.111098
cd8t_mem_rest_vs_cd3_cd28	ENSG00000269246	darkorange	0.78653	3.37227	3.12122	-0.251059
cd8t_mem_rest_vs_cd3_cd28	ENSG00000179134	grey	0.368663	3.3978	3.86711	0.469307
cd8t_mem_rest_vs_cd3_cd28	ENSG00000006712	tan	0.429545	4.13677	4.43812	0.301346
cd8t_mem_rest_vs_cd3_cd28	ENSG00000063322	turquoise	0.357352	5.00324	5.62992	0.626685	0.94235	5.41405e-10	1.08281e-08	higher_in_CD3_CD28
cd8t_mem_rest_vs_cd3_cd28	ENSG00000090924	grey	-0.30093	3.31022	3.28666	-0.0235574
cd8t_mem_rest_vs_cd3_cd28	ENSG00000105197	turquoise	0.661168	4.83873	6.61301	1.77429	0.94235	5.41405e-10	1.08281e-08	higher_in_CD3_CD28
cd8t_mem_rest_vs_cd3_cd28	ENSG00000176401	red	0.667404	3.47806	3.75013	0.272069
cd8t_mem_rest_vs_cd3_cd28	ENSG00000176396	salmon	0.565952	4.02581	3.86569	-0.160119
cd8t_mem_rest_vs_cd3_cd28	ENSG00000105204	royalblue	0.639586	4.02458	3.31991	-0.704668
cd8t_mem_rest_vs_cd3_cd28	ENSG00000013275	turquoise	0.825168	5.49484	7.48004	1.98521	0.94235	5.41405e-10	1.08281e-08	higher_in_CD3_CD28
cd8t_mem_rest_vs_cd3_cd28	ENSG00000128000	darkorange	0.646385	3.57595	4.2496	0.673648
cd8t_mem_rest_vs_cd3_cd28	ENSG00000197782	turquoise	0.47854	3.3957	4.15536	0.759669	0.94235	5.41405e-10	1.08281e-08	higher_in_CD3_CD28
cd8t_mem_rest_vs_cd3_cd28	ENSG00000105221	darkolivegreen	0.666793	4.71946	5.25908	0.539624
cd8t_mem_rest_vs_cd3_cd28	ENSG00000160392	white	0.788091	3.60433	3.98456	0.380227
cd8t_mem_rest_vs_cd3_cd28	ENSG00000105223	blue	0.294988	4.27989	4.37054	0.0906541
cd8t_mem_rest_vs_cd3_cd28	ENSG00000197019	turquoise	0.807542	3.70205	5.3662	1.66415	0.94235	5.41405e-10	1.08281e-08	higher_in_CD3_CD28
cd8t_mem_rest_vs_cd3_cd28	ENSG00000167565	grey60	0.639015	4.16042	3.7534	-0.40702
cd8t_mem_rest_vs_cd3_cd28	ENSG00000160410	turquoise	0.347743	4.67865	5.20974	0.531084	0.94235	5.41405e-10	1.08281e-08	higher_in_CD3_CD28
cd8t_mem_rest_vs_cd3_cd28	ENSG00000090006	pink	0.67967	3.53165	4.40345	0.871802
cd8t_mem_rest_vs_cd3_cd28	ENSG00000123815	salmon	0.578153	4.02609	3.27479	-0.751297
cd8t_mem_rest_vs_cd3_cd28	ENSG00000077312	turquoise	0.69071	5.40706	6.94299	1.53592	0.94235	5.41405e-10	1.08281e-08	higher_in_CD3_CD28
cd8t_mem_rest_vs_cd3_cd28	ENSG00000269858	grey	-0.325294	5.14201	4.45267	-0.689339
cd8t_mem_rest_vs_cd3_cd28	ENSG00000105323	tan	0.78767	5.72072	5.66212	-0.0586005
cd8t_mem_rest_vs_cd3_cd28	ENSG00000142039	turquoise	0.445353	3.56427	4.10623	0.541963	0.94235	5.41405e-10	1.08281e-08	higher_in_CD3_CD28
cd8t_mem_rest_vs_cd3_cd28	ENSG00000123810	pink	0.659616	3.64944	3.32724	-0.322199
cd8t_mem_rest_vs_cd3_cd28	ENSG00000248098	red	0.686307	3.68449	4.41313	0.728633
cd8t_mem_rest_vs_cd3_cd28	ENSG00000077348	blue	0.677155	4.98624	6.1657	1.17946
cd8t_mem_rest_vs_cd3_cd28	ENSG00000105341	grey	-0.124739	4.7551	5.17219	0.417089
cd8t_mem_rest_vs_cd3_cd28	ENSG00000270164	turquoise	0.369308	3.25561	3.87022	0.614613	0.94235	5.41405e-10	1.08281e-08	higher_in_CD3_CD28
cd8t_mem_rest_vs_cd3_cd28	ENSG00000268027	purple	0.571734	5.33176	4.27277	-1.05899
cd8t_mem_rest_vs_cd3_cd28	ENSG00000105369	grey	0.109107	4.0039	3.94572	-0.0581797
cd8t_mem_rest_vs_cd3_cd28	ENSG00000076928	brown	0.726056	6.98448	5.83456	-1.14992	-0.959456	2.42657e-11	9.70628e-10	lower_in_CD3_CD28
cd8t_mem_rest_vs_cd3_cd28	ENSG00000105732	salmon	0.571044	3.74204	3.57274	-0.169306
cd8t_mem_rest_vs_cd3_cd28	ENSG00000028277	grey	0.271192	5.43602	5.0766	-0.359421
cd8t_mem_rest_vs_cd3_cd28	ENSG00000160570	grey60	0.710221	4.73156	4.26386	-0.467703
cd8t_mem_rest_vs_cd3_cd28	ENSG00000105723	darkgreen	0.50603	3.86391	4.26094	0.397027
cd8t_mem_rest_vs_cd3_cd28	ENSG00000105722	darkred	0.406025	4.25925	4.41116	0.151905
cd8t_mem_rest_vs_cd3_cd28	ENSG00000079432	blue	0.439933	3.68186	4.27531	0.593448
cd8t_mem_rest_vs_cd3_cd28	ENSG00000079462	turquoise	0.765732	4.38543	5.92328	1.53785	0.94235	5.41405e-10	1.08281e-08	higher_in_CD3_CD28
cd8t_mem_rest_vs_cd3_cd28	ENSG00000105429	orange	0.754882	3.5063	3.18085	-0.325454
cd8t_mem_rest_vs_cd3_cd28	ENSG00000213904	darkturquoise	0.603522	4.16561	3.73774	-0.427862
cd8t_mem_rest_vs_cd3_cd28	ENSG00000079435	white	0.754489	3.74215	3.61373	-0.12842
cd8t_mem_rest_vs_cd3_cd28	ENSG00000176531	blue	0.488855	3.55543	3.79475	0.239319
cd8t_mem_rest_vs_cd3_cd28	ENSG00000105755	blue	0.743858	5.54048	6.02323	0.482746
cd8t_mem_rest_vs_cd3_cd28	ENSG00000073050	violet	0.732216	3.75631	3.83212	0.0758045
cd8t_mem_rest_vs_cd3_cd28	ENSG00000124444	royalblue	0.639622	3.36118	4.16225	0.80106
cd8t_mem_rest_vs_cd3_cd28	ENSG00000131116	lightyellow	0.618325	5.45196	5.79333	0.341376
cd8t_mem_rest_vs_cd3_cd28	ENSG00000011422	plum1	0.885784	4.84095	4.95953	0.118578
cd8t_mem_rest_vs_cd3_cd28	ENSG00000105771	turquoise	0.769056	3.05026	4.36834	1.31809	0.94235	5.41405e-10	1.08281e-08	higher_in_CD3_CD28
cd8t_mem_rest_vs_cd3_cd28	ENSG00000104783	darkorange	0.714264	3.69113	4.48613	0.795
cd8t_mem_rest_vs_cd3_cd28	ENSG00000159882	grey	-0.43729	3.66224	3.1472	-0.515033
cd8t_mem_rest_vs_cd3_cd28	ENSG00000267680	orange	0.606709	3.94858	3.51604	-0.432549
cd8t_mem_rest_vs_cd3_cd28	ENSG00000263002	black	0.730352	3.62553	3.10127	-0.524258
cd8t_mem_rest_vs_cd3_cd28	ENSG00000167380	paleturquoise	0.730918	4.18517	3.62833	-0.556839
cd8t_mem_rest_vs_cd3_cd28	ENSG00000069399	yellow	0.776295	4.39215	5.20027	0.80812
cd8t_mem_rest_vs_cd3_cd28	ENSG00000130204	turquoise	0.759647	4.86	7.66752	2.80751	0.94235	5.41405e-10	1.08281e-08	higher_in_CD3_CD28
cd8t_mem_rest_vs_cd3_cd28	ENSG00000104853	turquoise	0.824633	3.3024	5.53392	2.23151	0.94235	5.41405e-10	1.08281e-08	higher_in_CD3_CD28
cd8t_mem_rest_vs_cd3_cd28	ENSG00000104856	turquoise	0.904975	3.88278	6.27309	2.39032	0.94235	5.41405e-10	1.08281e-08	higher_in_CD3_CD28
cd8t_mem_rest_vs_cd3_cd28	ENSG00000104859	turquoise	0.475808	3.51665	3.99963	0.482985	0.94235	5.41405e-10	1.08281e-08	higher_in_CD3_CD28
cd8t_mem_rest_vs_cd3_cd28	ENSG00000142252	skyblue	0.66099	5.44402	5.8553	0.411275
cd8t_mem_rest_vs_cd3_cd28	ENSG00000007255	brown	0.354275	5.81248	5.12473	-0.687746	-0.959456	2.42657e-11	9.70628e-10	lower_in_CD3_CD28
cd8t_mem_rest_vs_cd3_cd28	ENSG00000104884	turquoise	0.519725	3.18496	3.93713	0.75217	0.94235	5.41405e-10	1.08281e-08	higher_in_CD3_CD28
cd8t_mem_rest_vs_cd3_cd28	ENSG00000117877	turquoise	0.782093	4.22738	6.21308	1.98571	0.94235	5.41405e-10	1.08281e-08	higher_in_CD3_CD28
cd8t_mem_rest_vs_cd3_cd28	ENSG00000012061	blue	0.619024	4.77465	6.42136	1.64671
cd8t_mem_rest_vs_cd3_cd28	ENSG00000125740	violet	0.572936	4.66647	4.26005	-0.40642
cd8t_mem_rest_vs_cd3_cd28	ENSG00000125753	turquoise	0.415811	5.5329	6.0852	0.552299	0.94235	5.41405e-10	1.08281e-08	higher_in_CD3_CD28
cd8t_mem_rest_vs_cd3_cd28	ENSG00000125741	turquoise	0.599375	3.52467	4.63588	1.11122	0.94235	5.41405e-10	1.08281e-08	higher_in_CD3_CD28
cd8t_mem_rest_vs_cd3_cd28	ENSG00000125746	turquoise	0.411141	3.9665	4.69381	0.727305	0.94235	5.41405e-10	1.08281e-08	higher_in_CD3_CD28
cd8t_mem_rest_vs_cd3_cd28	ENSG00000125755	blue	0.632382	4.57032	4.802	0.231683
cd8t_mem_rest_vs_cd3_cd28	ENSG00000170604	paleturquoise	0.683548	4.48771	3.27954	-1.20817
cd8t_mem_rest_vs_cd3_cd28	ENSG00000011485	turquoise	0.840175	3.53321	5.44612	1.91291	0.94235	5.41405e-10	1.08281e-08	higher_in_CD3_CD28
cd8t_mem_rest_vs_cd3_cd28	ENSG00000105287	white	0.722501	3.77658	4.15897	0.382396
cd8t_mem_rest_vs_cd3_cd28	ENSG00000090372	turquoise	0.558037	3.25403	4.0856	0.831566	0.94235	5.41405e-10	1.08281e-08	higher_in_CD3_CD28
cd8t_mem_rest_vs_cd3_cd28	ENSG00000105281	turquoise	0.76729	4.70268	6.48429	1.78161	0.94235	5.41405e-10	1.08281e-08	higher_in_CD3_CD28
cd8t_mem_rest_vs_cd3_cd28	ENSG00000160007	tan	0.527293	4.91276	4.18325	-0.729504
cd8t_mem_rest_vs_cd3_cd28	ENSG00000130749	blue	0.451513	4.67958	4.83346	0.153875
cd8t_mem_rest_vs_cd3_cd28	ENSG00000142230	turquoise	0.699266	4.10504	5.66664	1.5616	0.94235	5.41405e-10	1.08281e-08	higher_in_CD3_CD28
cd8t_mem_rest_vs_cd3_cd28	ENSG00000105327	midnightblue	0.762024	3.71884	3.19239	-0.526445
cd8t_mem_rest_vs_cd3_cd28	ENSG00000105321	yellowgreen	0.609827	3.73161	3.907	0.175383
cd8t_mem_rest_vs_cd3_cd28	ENSG00000257704	blue	0.42904	3.25156	3.64302	0.391466
cd8t_mem_rest_vs_cd3_cd28	ENSG00000197405	greenyellow	0.5594	3.50137	3.71038	0.209015
cd8t_mem_rest_vs_cd3_cd28	ENSG00000134815	grey	0.0174503	3.26162	3.46406	0.202438
cd8t_mem_rest_vs_cd3_cd28	ENSG00000105402	sienna3	0.68248	5.69094	6.42846	0.737519
cd8t_mem_rest_vs_cd3_cd28	ENSG00000105486	black	0.71272	3.43575	4.17191	0.736161
cd8t_mem_rest_vs_cd3_cd28	ENSG00000185453	grey	0.382581	3.26099	3.54461	0.283622
cd8t_mem_rest_vs_cd3_cd28	ENSG00000105483	brown	0.592608	5.6086	4.70127	-0.907327	-0.959456	2.42657e-11	9.70628e-10	lower_in_CD3_CD28
cd8t_mem_rest_vs_cd3_cd28	ENSG00000268001	skyblue	0.620519	4.0803	4.16227	0.081968
cd8t_mem_rest_vs_cd3_cd28	ENSG00000105438	skyblue	0.756975	4.80762	5.7505	0.942886
cd8t_mem_rest_vs_cd3_cd28	ENSG00000105447	turquoise	0.522973	5.19168	6.4249	1.23321	0.94235	5.41405e-10	1.08281e-08	higher_in_CD3_CD28
cd8t_mem_rest_vs_cd3_cd28	ENSG00000105443	pink	0.649652	4.36128	4.63791	0.276624
cd8t_mem_rest_vs_cd3_cd28	ENSG00000063176	brown	0.412475	4.90748	4.12944	-0.778042	-0.959456	2.42657e-11	9.70628e-10	lower_in_CD3_CD28
cd8t_mem_rest_vs_cd3_cd28	ENSG00000105516	tan	0.605495	4.93522	3.6963	-1.23891
cd8t_mem_rest_vs_cd3_cd28	ENSG00000063180	lightyellow	0.622935	4.04878	3.93671	-0.112068
cd8t_mem_rest_vs_cd3_cd28	ENSG00000105552	blue	0.460808	4.21383	4.98826	0.774429
cd8t_mem_rest_vs_cd3_cd28	ENSG00000104805	red	0.60064	4.91729	5.74446	0.827166
cd8t_mem_rest_vs_cd3_cd28	ENSG00000104812	salmon	0.636119	3.84714	3.67124	-0.175894
cd8t_mem_rest_vs_cd3_cd28	ENSG00000183207	turquoise	0.765988	4.55087	6.92604	2.37517	0.94235	5.41405e-10	1.08281e-08	higher_in_CD3_CD28
cd8t_mem_rest_vs_cd3_cd28	ENSG00000104852	turquoise	0.634108	5.683	6.82546	1.14246	0.94235	5.41405e-10	1.08281e-08	higher_in_CD3_CD28
cd8t_mem_rest_vs_cd3_cd28	ENSG00000104863	blue	0.329401	3.26977	3.69002	0.420246
cd8t_mem_rest_vs_cd3_cd28	ENSG00000104872	saddlebrown	0.676475	5.39292	5.95008	0.557153
cd8t_mem_rest_vs_cd3_cd28	ENSG00000161618	blue	0.37696	3.86864	3.88721	0.0185677
cd8t_mem_rest_vs_cd3_cd28	ENSG00000090554	red	0.607246	4.96202	5.86301	0.900986
cd8t_mem_rest_vs_cd3_cd28	ENSG00000104870	skyblue	0.805939	4.32468	4.96837	0.643684
cd8t_mem_rest_vs_cd3_cd28	ENSG00000142546	brown	0.432998	7.52777	7.05785	-0.469922	-0.959456	2.42657e-11	9.70628e-10	lower_in_CD3_CD28
cd8t_mem_rest_vs_cd3_cd28	ENSG00000126458	red	0.722632	3.44011	3.48078	0.0406664
cd8t_mem_rest_vs_cd3_cd28	ENSG00000126461	turquoise	0.629087	3.04624	4.01985	0.973613	0.94235	5.41405e-10	1.08281e-08	higher_in_CD3_CD28
cd8t_mem_rest_vs_cd3_cd28	ENSG00000126456	sienna3	0.59085	6.20633	5.59045	-0.615877
cd8t_mem_rest_vs_cd3_cd28	ENSG00000126453	turquoise	0.731831	3.87898	5.65624	1.77726	0.94235	5.41405e-10	1.08281e-08	higher_in_CD3_CD28
cd8t_mem_rest_vs_cd3_cd28	ENSG00000126457	turquoise	0.783619	6.91481	8.89022	1.97541	0.94235	5.41405e-10	1.08281e-08	higher_in_CD3_CD28
cd8t_mem_rest_vs_cd3_cd28	ENSG00000196961	turquoise	0.646607	3.55585	4.5325	0.976651	0.94235	5.41405e-10	1.08281e-08	higher_in_CD3_CD28
cd8t_mem_rest_vs_cd3_cd28	ENSG00000010361	blue	0.481563	3.60468	3.84991	0.245228
cd8t_mem_rest_vs_cd3_cd28	ENSG00000104973	white	0.660818	3.62657	3.88695	0.260382
cd8t_mem_rest_vs_cd3_cd28	ENSG00000104960	green	0.821209	4.08231	5.23628	1.15397
cd8t_mem_rest_vs_cd3_cd28	ENSG00000039650	greenyellow	0.941811	4.36303	5.38303	1.02
cd8t_mem_rest_vs_cd3_cd28	ENSG00000204673	darkmagenta	0.758318	4.10225	4.04365	-0.0585951
cd8t_mem_rest_vs_cd3_cd28	ENSG00000104946	blue	0.3548	3.7966	4.03186	0.235263
cd8t_mem_rest_vs_cd3_cd28	ENSG00000104951	blue	0.744342	4.68544	5.88606	1.20062
cd8t_mem_rest_vs_cd3_cd28	ENSG00000213024	yellow	0.6685	5.06183	5.47604	0.414216
cd8t_mem_rest_vs_cd3_cd28	ENSG00000169136	darkgrey	0.699907	3.65693	4.10038	0.443453
cd8t_mem_rest_vs_cd3_cd28	ENSG00000105053	blue	0.646263	4.34501	4.87497	0.529966
cd8t_mem_rest_vs_cd3_cd28	ENSG00000131408	darkgreen	0.611072	4.68242	5.69079	1.00838
cd8t_mem_rest_vs_cd3_cd28	ENSG00000131400	turquoise	0.741028	2.99007	4.66272	1.67264	0.94235	5.41405e-10	1.08281e-08	higher_in_CD3_CD28
cd8t_mem_rest_vs_cd3_cd28	ENSG00000062822	turquoise	0.82015	3.05026	4.84333	1.79308	0.94235	5.41405e-10	1.08281e-08	higher_in_CD3_CD28
cd8t_mem_rest_vs_cd3_cd28	ENSG00000161671	blue	0.746611	5.37033	5.87355	0.50322
cd8t_mem_rest_vs_cd3_cd28	ENSG00000161677	turquoise	0.808923	3.69871	6.16031	2.4616	0.94235	5.41405e-10	1.08281e-08	higher_in_CD3_CD28
cd8t_mem_rest_vs_cd3_cd28	ENSG00000105472	salmon	0.753976	3.6297	3.36444	-0.265255
cd8t_mem_rest_vs_cd3_cd28	ENSG00000167747	blue	0.738443	5.43313	6.5951	1.16197
cd8t_mem_rest_vs_cd3_cd28	ENSG00000142544	black	0.654824	4.19203	5.00403	0.812001
cd8t_mem_rest_vs_cd3_cd28	ENSG00000105374	turquoise	0.832403	9.64677	10.7365	1.08976	0.94235	5.41405e-10	1.08281e-08	higher_in_CD3_CD28
cd8t_mem_rest_vs_cd3_cd28	ENSG00000105370	lightgreen	0.642056	3.08631	4.09015	1.00385
cd8t_mem_rest_vs_cd3_cd28	ENSG00000171051	purple	0.754017	3.91515	3.39389	-0.521259
cd8t_mem_rest_vs_cd3_cd28	ENSG00000187474	red	0.65728	3.61542	3.19692	-0.418501
cd8t_mem_rest_vs_cd3_cd28	ENSG00000256683	orange	0.67865	3.74278	3.55302	-0.18976
cd8t_mem_rest_vs_cd3_cd28	ENSG00000197608	yellowgreen	0.765513	3.76855	3.39201	-0.376541
cd8t_mem_rest_vs_cd3_cd28	ENSG00000204611	darkorange	0.677931	3.42964	3.17956	-0.250083
cd8t_mem_rest_vs_cd3_cd28	ENSG00000196267	brown	0.333299	3.84468	3.30622	-0.538462	-0.959456	2.42657e-11	9.70628e-10	lower_in_CD3_CD28
cd8t_mem_rest_vs_cd3_cd28	ENSG00000196214	darkgreen	0.678934	4.30735	3.83368	-0.473674
cd8t_mem_rest_vs_cd3_cd28	ENSG00000198464	brown	0.492052	4.83908	3.94169	-0.897385	-0.959456	2.42657e-11	9.70628e-10	lower_in_CD3_CD28
cd8t_mem_rest_vs_cd3_cd28	ENSG00000221923	grey	-0.110997	3.6949	4.21777	0.522876
cd8t_mem_rest_vs_cd3_cd28	ENSG00000167555	red	0.637793	3.61542	3.3813	-0.234121
cd8t_mem_rest_vs_cd3_cd28	ENSG00000198482	salmon	0.628137	3.28698	3.43511	0.148133
cd8t_mem_rest_vs_cd3_cd28	ENSG00000167562	darkturquoise	0.54843	3.89053	3.37106	-0.51946
cd8t_mem_rest_vs_cd3_cd28	ENSG00000167766	darkturquoise	0.806151	5.02368	4.14341	-0.880271
cd8t_mem_rest_vs_cd3_cd28	ENSG00000213020	midnightblue	0.682484	4.03907	3.299	-0.740077
cd8t_mem_rest_vs_cd3_cd28	ENSG00000189190	steelblue	0.713657	3.95234	3.83605	-0.116296
cd8t_mem_rest_vs_cd3_cd28	ENSG00000198538	turquoise	0.699096	3.10486	4.33642	1.23156	0.94235	5.41405e-10	1.08281e-08	higher_in_CD3_CD28
cd8t_mem_rest_vs_cd3_cd28	ENSG00000180257	grey	0.297506	4.04738	3.55836	-0.489021
cd8t_mem_rest_vs_cd3_cd28	ENSG00000170949	grey60	0.732484	3.90236	3.34566	-0.556699
cd8t_mem_rest_vs_cd3_cd28	ENSG00000197928	brown	0.356179	4.18115	3.20208	-0.979068	-0.959456	2.42657e-11	9.70628e-10	lower_in_CD3_CD28
cd8t_mem_rest_vs_cd3_cd28	ENSG00000203326	black	0.780112	3.55469	3.2201	-0.334593
cd8t_mem_rest_vs_cd3_cd28	ENSG00000130844	darkmagenta	0.85729	4.4869	3.49297	-0.993928
cd8t_mem_rest_vs_cd3_cd28	ENSG00000179820	grey	-0.160017	4.38095	3.96491	-0.416039
cd8t_mem_rest_vs_cd3_cd28	ENSG00000105619	lightyellow	0.721508	4.46039	5.31767	0.85729
cd8t_mem_rest_vs_cd3_cd28	ENSG00000105618	turquoise	0.559114	5.2294	6.55278	1.32338	0.94235	5.41405e-10	1.08281e-08	higher_in_CD3_CD28
cd8t_mem_rest_vs_cd3_cd28	ENSG00000088038	darkturquoise	0.536168	4.69201	4.35599	-0.33602
cd8t_mem_rest_vs_cd3_cd28	ENSG00000105617	darkturquoise	0.488187	5.4686	5.07192	-0.396684
cd8t_mem_rest_vs_cd3_cd28	ENSG00000125505	turquoise	0.532135	3.48803	4.49217	1.00414	0.94235	5.41405e-10	1.08281e-08	higher_in_CD3_CD28
cd8t_mem_rest_vs_cd3_cd28	ENSG00000170892	grey	-0.570194	4.37116	4.79311	0.421949
cd8t_mem_rest_vs_cd3_cd28	ENSG00000131042	turquoise	0.406859	3.71368	4.34867	0.634991	0.94235	5.41405e-10	1.08281e-08	higher_in_CD3_CD28
cd8t_mem_rest_vs_cd3_cd28	ENSG00000170866	blue	0.448949	3.47757	3.86177	0.384203
cd8t_mem_rest_vs_cd3_cd28	ENSG00000167613	magenta	0.554652	4.60741	3.89592	-0.711489
cd8t_mem_rest_vs_cd3_cd28	ENSG00000167615	yellow	0.674488	4.94797	5.3217	0.373732
cd8t_mem_rest_vs_cd3_cd28	ENSG00000167618	turquoise	0.544849	3.41602	4.47439	1.05837	0.94235	5.41405e-10	1.08281e-08	higher_in_CD3_CD28
cd8t_mem_rest_vs_cd3_cd28	ENSG00000104972	yellowgreen	0.579657	3.78056	3.78268	0.0021231
cd8t_mem_rest_vs_cd3_cd28	ENSG00000186818	grey60	0.734232	3.63976	3.24331	-0.396444
cd8t_mem_rest_vs_cd3_cd28	ENSG00000160439	blue	0.331458	3.74449	4.07893	0.334446
cd8t_mem_rest_vs_cd3_cd28	ENSG00000180089	turquoise	0.644433	3.22291	4.10771	0.884793	0.94235	5.41405e-10	1.08281e-08	higher_in_CD3_CD28
cd8t_mem_rest_vs_cd3_cd28	ENSG00000105063	turquoise	0.648393	3.71465	4.78538	1.07073	0.94235	5.41405e-10	1.08281e-08	higher_in_CD3_CD28
cd8t_mem_rest_vs_cd3_cd28	ENSG00000133265	turquoise	0.794324	4.33765	6.08882	1.75117	0.94235	5.41405e-10	1.08281e-08	higher_in_CD3_CD28
cd8t_mem_rest_vs_cd3_cd28	ENSG00000108106	turquoise	0.904934	5.80819	7.59061	1.78242	0.94235	5.41405e-10	1.08281e-08	higher_in_CD3_CD28
cd8t_mem_rest_vs_cd3_cd28	ENSG00000063241	turquoise	0.703244	5.01386	6.7082	1.69433	0.94235	5.41405e-10	1.08281e-08	higher_in_CD3_CD28
cd8t_mem_rest_vs_cd3_cd28	ENSG00000090971	turquoise	0.359571	3.31486	3.87844	0.563575	0.94235	5.41405e-10	1.08281e-08	higher_in_CD3_CD28
cd8t_mem_rest_vs_cd3_cd28	ENSG00000179943	darkorange	0.621118	3.5656	3.73692	0.171326
cd8t_mem_rest_vs_cd3_cd28	ENSG00000171443	red	0.476232	4.43756	4.31879	-0.11877
cd8t_mem_rest_vs_cd3_cd28	ENSG00000213015	turquoise	0.62652	3.99536	5.05359	1.05823	0.94235	5.41405e-10	1.08281e-08	higher_in_CD3_CD28
cd8t_mem_rest_vs_cd3_cd28	ENSG00000171425	blue	0.322737	4.53117	4.73676	0.205596
cd8t_mem_rest_vs_cd3_cd28	ENSG00000063244	blue	0.768229	4.951	6.07614	1.12514
cd8t_mem_rest_vs_cd3_cd28	ENSG00000063245	turquoise	0.389433	3.36654	3.76742	0.40088	0.94235	5.41405e-10	1.08281e-08	higher_in_CD3_CD28
cd8t_mem_rest_vs_cd3_cd28	ENSG00000142409	green	0.812466	3.44549	4.20379	0.758304
cd8t_mem_rest_vs_cd3_cd28	ENSG00000167685	darkgrey	0.678391	3.86118	3.83435	-0.0268217
cd8t_mem_rest_vs_cd3_cd28	ENSG00000131848	brown	0.389678	4.13381	3.3307	-0.803113	-0.959456	2.42657e-11	9.70628e-10	lower_in_CD3_CD28
cd8t_mem_rest_vs_cd3_cd28	ENSG00000198440	grey	0.150782	3.29975	3.33676	0.0370057
cd8t_mem_rest_vs_cd3_cd28	ENSG00000197714	blue	0.459234	3.66761	3.84151	0.173893
cd8t_mem_rest_vs_cd3_cd28	ENSG00000152433	brown	0.347542	3.35101	2.85271	-0.498296	-0.959456	2.42657e-11	9.70628e-10	lower_in_CD3_CD28
cd8t_mem_rest_vs_cd3_cd28	ENSG00000256060	brown	0.509377	4.94491	3.84876	-1.09615	-0.959456	2.42657e-11	9.70628e-10	lower_in_CD3_CD28
cd8t_mem_rest_vs_cd3_cd28	ENSG00000186230	blue	0.439307	3.52594	4.04611	0.520166
cd8t_mem_rest_vs_cd3_cd28	ENSG00000251369	white	0.614396	3.69162	3.04214	-0.649483
cd8t_mem_rest_vs_cd3_cd28	ENSG00000178935	darkturquoise	0.623026	3.65405	3.32376	-0.330288
cd8t_mem_rest_vs_cd3_cd28	ENSG00000204514	purple	0.747268	3.87956	3.78698	-0.0925816
cd8t_mem_rest_vs_cd3_cd28	ENSG00000198466	orange	0.523297	3.78849	3.78423	-0.00426021
cd8t_mem_rest_vs_cd3_cd28	ENSG00000166704	violet	0.583679	3.5979	3.39635	-0.201558
cd8t_mem_rest_vs_cd3_cd28	ENSG00000176593	pink	0.527692	3.3986	3.01273	-0.38587
cd8t_mem_rest_vs_cd3_cd28	ENSG00000171606	black	0.426729	4.14131	3.57034	-0.570971
cd8t_mem_rest_vs_cd3_cd28	ENSG00000198131	turquoise	0.544151	3.50398	4.43661	0.932633	0.94235	5.41405e-10	1.08281e-08	higher_in_CD3_CD28
cd8t_mem_rest_vs_cd3_cd28	ENSG00000268516	yellowgreen	0.558679	3.64941	3.87553	0.226125
cd8t_mem_rest_vs_cd3_cd28	ENSG00000121410	paleturquoise	0.403191	5.19501	5.07515	-0.119858
cd8t_mem_rest_vs_cd3_cd28	ENSG00000171574	red	0.708108	3.95937	4.17337	0.214001
cd8t_mem_rest_vs_cd3_cd28	ENSG00000083812	lightyellow	0.677237	3.83253	3.41009	-0.422445
cd8t_mem_rest_vs_cd3_cd28	ENSG00000083807	darkgreen	0.654901	4.28108	4.78402	0.502947
cd8t_mem_rest_vs_cd3_cd28	ENSG00000119574	orangered4	0.717405	3.58272	3.34157	-0.241151
cd8t_mem_rest_vs_cd3_cd28	ENSG00000130726	blue	0.772309	5.29681	6.42228	1.12548
cd8t_mem_rest_vs_cd3_cd28	ENSG00000130725	turquoise	0.811423	4.5537	6.56859	2.0149	0.94235	5.41405e-10	1.08281e-08	higher_in_CD3_CD28
cd8t_mem_rest_vs_cd3_cd28	ENSG00000129824	midnightblue	0.432428	7.95423	7.54286	-0.41137
cd8t_mem_rest_vs_cd3_cd28	ENSG00000067646	turquoise	0.520731	3.02802	3.73133	0.703311	0.94235	5.41405e-10	1.08281e-08	higher_in_CD3_CD28
cd8t_mem_rest_vs_cd3_cd28	ENSG00000233864	grey	0.340857	4.39345	3.83209	-0.56136
cd8t_mem_rest_vs_cd3_cd28	ENSG00000114374	grey	0.138213	3.52015	3.17535	-0.344798
cd8t_mem_rest_vs_cd3_cd28	ENSG00000067048	salmon	0.645564	3.57562	4.39068	0.815058
cd8t_mem_rest_vs_cd3_cd28	ENSG00000183878	darkturquoise	0.589079	4.03296	3.72679	-0.306169
cd8t_mem_rest_vs_cd3_cd28	ENSG00000012817	grey	0.0867045	3.33832	3.26362	-0.0747023
cd8t_mem_rest_vs_cd3_cd28	ENSG00000198692	blue	0.542348	4.92399	5.98397	1.05998
cd8t_mem_rest_vs_cd3_cd28	ENSG00000177663	darkgrey	0.520415	4.20089	4.28867	0.0877827
cd8t_mem_rest_vs_cd3_cd28	ENSG00000069998	salmon	0.644245	3.79339	4.93575	1.14236
cd8t_mem_rest_vs_cd3_cd28	ENSG00000093072	white	0.712441	4.0507	3.61929	-0.431417
cd8t_mem_rest_vs_cd3_cd28	ENSG00000131100	tan	0.680486	5.82528	6.47952	0.654242
cd8t_mem_rest_vs_cd3_cd28	ENSG00000099968	green	0.807419	3.70301	4.72392	1.02091
cd8t_mem_rest_vs_cd3_cd28	ENSG00000269220	purple	0.522931	4.19343	3.13085	-1.06258
cd8t_mem_rest_vs_cd3_cd28	ENSG00000215193	white	0.701013	3.57958	4.34228	0.7627
cd8t_mem_rest_vs_cd3_cd28	ENSG00000184979	grey	-0.4111	3.92837	4.63144	0.703071
cd8t_mem_rest_vs_cd3_cd28	ENSG00000183628	lightgreen	0.642579	3.51661	3.32886	-0.187749
cd8t_mem_rest_vs_cd3_cd28	ENSG00000070413	blue	0.364485	3.47513	3.70814	0.233012
cd8t_mem_rest_vs_cd3_cd28	ENSG00000100056	lightgreen	0.617669	3.62929	4.17531	0.546016
cd8t_mem_rest_vs_cd3_cd28	ENSG00000100075	saddlebrown	0.735116	4.67012	4.70042	0.0303036
cd8t_mem_rest_vs_cd3_cd28	ENSG00000100084	grey	0.490229	3.96623	3.52708	-0.439144
cd8t_mem_rest_vs_cd3_cd28	ENSG00000185608	turquoise	0.65178	5.41553	6.73542	1.3199	0.94235	5.41405e-10	1.08281e-08	higher_in_CD3_CD28
cd8t_mem_rest_vs_cd3_cd28	ENSG00000070010	darkred	0.81584	5.78684	7.08079	1.29394
cd8t_mem_rest_vs_cd3_cd28	ENSG00000093009	darkorange	0.486787	3.6336	4.18393	0.550327
cd8t_mem_rest_vs_cd3_cd28	ENSG00000185838	turquoise	0.625434	3.57191	4.91093	1.33902	0.94235	5.41405e-10	1.08281e-08	higher_in_CD3_CD28
cd8t_mem_rest_vs_cd3_cd28	ENSG00000215012	grey	0.000303603	3.26162	3.65202	0.390402
cd8t_mem_rest_vs_cd3_cd28	ENSG00000093010	turquoise	0.61567	4.54211	6.01383	1.47172	0.94235	5.41405e-10	1.08281e-08	higher_in_CD3_CD28
cd8t_mem_rest_vs_cd3_cd28	ENSG00000183597	lightgreen	0.80758	3.29274	4.08033	0.787591
cd8t_mem_rest_vs_cd3_cd28	ENSG00000128191	orange	0.631082	3.70384	3.67072	-0.0331248
cd8t_mem_rest_vs_cd3_cd28	ENSG00000099899	red	0.48253	4.47585	4.67391	0.198061
cd8t_mem_rest_vs_cd3_cd28	ENSG00000099901	turquoise	0.869329	7.41661	9.57941	2.1628	0.94235	5.41405e-10	1.08281e-08	higher_in_CD3_CD28
cd8t_mem_rest_vs_cd3_cd28	ENSG00000099904	turquoise	0.389874	3.19543	3.71692	0.521495	0.94235	5.41405e-10	1.08281e-08	higher_in_CD3_CD28
cd8t_mem_rest_vs_cd3_cd28	ENSG00000099917	grey	-0.456839	4.3902	4.86818	0.477984
cd8t_mem_rest_vs_cd3_cd28	ENSG00000241973	white	0.793734	3.80665	4.06778	0.261132
cd8t_mem_rest_vs_cd3_cd28	ENSG00000099940	blue	0.580373	4.11926	5.14537	1.02611
cd8t_mem_rest_vs_cd3_cd28	ENSG00000099942	turquoise	0.491545	3.22155	3.98301	0.761455	0.94235	5.41405e-10	1.08281e-08	higher_in_CD3_CD28
cd8t_mem_rest_vs_cd3_cd28	ENSG00000184436	turquoise	0.566166	4.69868	5.62463	0.925947	0.94235	5.41405e-10	1.08281e-08	higher_in_CD3_CD28
cd8t_mem_rest_vs_cd3_cd28	ENSG00000230513	white	0.705735	3.29166	3.74136	0.449702
cd8t_mem_rest_vs_cd3_cd28	ENSG00000185651	turquoise	0.899396	7.26633	8.73697	1.47064	0.94235	5.41405e-10	1.08281e-08	higher_in_CD3_CD28
cd8t_mem_rest_vs_cd3_cd28	ENSG00000161179	blue	0.713359	4.9469	6.26221	1.31531
cd8t_mem_rest_vs_cd3_cd28	ENSG00000128228	turquoise	0.959286	6.58223	9.04977	2.46754	0.94235	5.41405e-10	1.08281e-08	higher_in_CD3_CD28
cd8t_mem_rest_vs_cd3_cd28	ENSG00000100023	magenta	0.603202	4.552	3.99341	-0.558589
cd8t_mem_rest_vs_cd3_cd28	ENSG00000100030	grey	-0.435315	5.67028	5.27495	-0.395326
cd8t_mem_rest_vs_cd3_cd28	ENSG00000100038	black	0.68576	3.50777	3.51052	0.00274372
cd8t_mem_rest_vs_cd3_cd28	ENSG00000272216	midnightblue	0.703176	3.64977	3.07344	-0.576331
cd8t_mem_rest_vs_cd3_cd28	ENSG00000254709	darkgreen	0.657543	4.23188	3.83337	-0.398507
cd8t_mem_rest_vs_cd3_cd28	ENSG00000186716	grey	0.486244	3.47569	3.5496	0.0739166
cd8t_mem_rest_vs_cd3_cd28	ENSG00000159496	brown	0.700063	5.32663	3.83334	-1.49329	-0.959456	2.42657e-11	9.70628e-10	lower_in_CD3_CD28
cd8t_mem_rest_vs_cd3_cd28	ENSG00000250479	turquoise	0.772079	6.03277	8.17295	2.14017	0.94235	5.41405e-10	1.08281e-08	higher_in_CD3_CD28
cd8t_mem_rest_vs_cd3_cd28	ENSG00000099956	turquoise	0.638231	4.89551	6.3568	1.46129	0.94235	5.41405e-10	1.08281e-08	higher_in_CD3_CD28
cd8t_mem_rest_vs_cd3_cd28	ENSG00000240972	turquoise	0.962102	9.07077	11.1802	2.10945	0.94235	5.41405e-10	1.08281e-08	higher_in_CD3_CD28
cd8t_mem_rest_vs_cd3_cd28	ENSG00000218537	turquoise	0.758977	4.50227	5.99327	1.491	0.94235	5.41405e-10	1.08281e-08	higher_in_CD3_CD28
cd8t_mem_rest_vs_cd3_cd28	ENSG00000184674	purple	0.576322	3.61651	3.24771	-0.368796
cd8t_mem_rest_vs_cd3_cd28	ENSG00000099991	blue	0.291363	3.75242	3.84857	0.0961418
cd8t_mem_rest_vs_cd3_cd28	ENSG00000100014	skyblue	0.469698	3.88541	4.02797	0.142555
cd8t_mem_rest_vs_cd3_cd28	ENSG00000138867	darkgreen	0.466303	4.08017	4.30956	0.229399
cd8t_mem_rest_vs_cd3_cd28	ENSG00000100028	turquoise	0.583246	6.5808	8.13949	1.55869	0.94235	5.41405e-10	1.08281e-08	higher_in_CD3_CD28
cd8t_mem_rest_vs_cd3_cd28	ENSG00000128203	turquoise	0.667959	3.05914	3.95346	0.894315	0.94235	5.41405e-10	1.08281e-08	higher_in_CD3_CD28
cd8t_mem_rest_vs_cd3_cd28	ENSG00000100099	brown	0.551927	5.11996	3.9699	-1.15007	-0.959456	2.42657e-11	9.70628e-10	lower_in_CD3_CD28
cd8t_mem_rest_vs_cd3_cd28	ENSG00000100104	darkred	0.754639	4.11298	5.00578	0.892804
cd8t_mem_rest_vs_cd3_cd28	ENSG00000100109	turquoise	0.685057	3.44411	4.91106	1.46695	0.94235	5.41405e-10	1.08281e-08	higher_in_CD3_CD28
cd8t_mem_rest_vs_cd3_cd28	ENSG00000128294	turquoise	0.544979	3.77882	5.11319	1.33437	0.94235	5.41405e-10	1.08281e-08	higher_in_CD3_CD28
cd8t_mem_rest_vs_cd3_cd28	ENSG00000225783	brown	0.674143	5.52967	4.10171	-1.42796	-0.959456	2.42657e-11	9.70628e-10	lower_in_CD3_CD28
cd8t_mem_rest_vs_cd3_cd28	ENSG00000244625	darkorange	0.605002	3.66112	3.31469	-0.346439
cd8t_mem_rest_vs_cd3_cd28	ENSG00000100209	turquoise	0.482957	3.79676	4.51019	0.713426	0.94235	5.41405e-10	1.08281e-08	higher_in_CD3_CD28
cd8t_mem_rest_vs_cd3_cd28	ENSG00000226471	greenyellow	0.630022	4.64665	4.22332	-0.423324
cd8t_mem_rest_vs_cd3_cd28	ENSG00000100263	white	0.710957	3.65107	4.30242	0.651349
cd8t_mem_rest_vs_cd3_cd28	ENSG00000182944	turquoise	0.528744	6.25922	7.02792	0.768705	0.94235	5.41405e-10	1.08281e-08	higher_in_CD3_CD28
cd8t_mem_rest_vs_cd3_cd28	ENSG00000100280	blue	0.608307	4.64074	5.34315	0.702415
cd8t_mem_rest_vs_cd3_cd28	ENSG00000100285	turquoise	0.523037	3.36027	4.05563	0.695355	0.94235	5.41405e-10	1.08281e-08	higher_in_CD3_CD28
cd8t_mem_rest_vs_cd3_cd28	ENSG00000100296	turquoise	0.372345	3.61562	4.57927	0.963658	0.94235	5.41405e-10	1.08281e-08	higher_in_CD3_CD28
cd8t_mem_rest_vs_cd3_cd28	ENSG00000184117	lightyellow	0.647842	3.65055	4.13316	0.482616
cd8t_mem_rest_vs_cd3_cd28	ENSG00000186575	blue	0.340493	4.30247	4.67772	0.37525
cd8t_mem_rest_vs_cd3_cd28	ENSG00000100319	darkolivegreen	0.810499	4.4054	5.17509	0.769692
cd8t_mem_rest_vs_cd3_cd28	ENSG00000100325	darkmagenta	0.706656	5.18479	5.10907	-0.0757271
cd8t_mem_rest_vs_cd3_cd28	ENSG00000128342	turquoise	0.427178	3.32092	3.99879	0.677878	0.94235	5.41405e-10	1.08281e-08	higher_in_CD3_CD28
cd8t_mem_rest_vs_cd3_cd28	ENSG00000099985	turquoise	0.628985	3.48692	4.98891	1.50198	0.94235	5.41405e-10	1.08281e-08	higher_in_CD3_CD28
cd8t_mem_rest_vs_cd3_cd28	ENSG00000099992	grey	-0.689989	3.92104	3.6037	-0.317347
cd8t_mem_rest_vs_cd3_cd28	ENSG00000099995	purple	0.332642	5.90013	5.4225	-0.47763
cd8t_mem_rest_vs_cd3_cd28	ENSG00000100003	grey	0.490118	3.43365	3.4075	-0.0261452
cd8t_mem_rest_vs_cd3_cd28	ENSG00000242114	turquoise	0.77115	4.56518	7.13869	2.5735	0.94235	5.41405e-10	1.08281e-08	higher_in_CD3_CD28
cd8t_mem_rest_vs_cd3_cd28	ENSG00000100029	yellow	0.917661	5.24491	6.20439	0.959482
cd8t_mem_rest_vs_cd3_cd28	ENSG00000167065	yellow	0.54186	3.50159	3.74546	0.243868
cd8t_mem_rest_vs_cd3_cd28	ENSG00000235989	blue	0.514539	3.57184	4.07896	0.507122
cd8t_mem_rest_vs_cd3_cd28	ENSG00000133422	turquoise	0.478683	3.46742	4.24336	0.775938	0.94235	5.41405e-10	1.08281e-08	higher_in_CD3_CD28
cd8t_mem_rest_vs_cd3_cd28	ENSG00000253352	greenyellow	0.653008	4.08215	3.38599	-0.696158
cd8t_mem_rest_vs_cd3_cd28	ENSG00000198832	brown	0.468271	5.85396	4.91289	-0.941075	-0.959456	2.42657e-11	9.70628e-10	lower_in_CD3_CD28
cd8t_mem_rest_vs_cd3_cd28	ENSG00000138942	blue	0.505136	3.48022	3.87524	0.395021
cd8t_mem_rest_vs_cd3_cd28	ENSG00000182541	blue	0.443062	4.02349	4.55718	0.53369
cd8t_mem_rest_vs_cd3_cd28	ENSG00000100100	purple	0.746512	5.72673	4.29179	-1.43493
cd8t_mem_rest_vs_cd3_cd28	ENSG00000100105	orange	0.487954	4.20376	3.79976	-0.404005
cd8t_mem_rest_vs_cd3_cd28	ENSG00000185721	blue	0.716687	4.87207	6.36822	1.49614
cd8t_mem_rest_vs_cd3_cd28	ENSG00000184708	turquoise	0.605448	3.64785	4.75276	1.10491	0.94235	5.41405e-10	1.08281e-08	higher_in_CD3_CD28
cd8t_mem_rest_vs_cd3_cd28	ENSG00000198089	darkred	0.458743	4.58064	5.00783	0.427186
cd8t_mem_rest_vs_cd3_cd28	ENSG00000241878	turquoise	0.590729	3.45803	4.31762	0.859588	0.94235	5.41405e-10	1.08281e-08	higher_in_CD3_CD28
cd8t_mem_rest_vs_cd3_cd28	ENSG00000183530	midnightblue	0.452359	3.8808	4.11645	0.235645
cd8t_mem_rest_vs_cd3_cd28	ENSG00000100150	greenyellow	0.621805	3.34954	3.24911	-0.100434
cd8t_mem_rest_vs_cd3_cd28	ENSG00000128245	skyblue	0.726356	5.62171	6.05935	0.437643
cd8t_mem_rest_vs_cd3_cd28	ENSG00000100220	darkolivegreen	0.80264	5.41177	6.22186	0.810093
cd8t_mem_rest_vs_cd3_cd28	ENSG00000100225	plum1	0.844646	5.24385	5.84243	0.598577
cd8t_mem_rest_vs_cd3_cd28	ENSG00000100281	turquoise	0.718676	4.19431	5.6464	1.45209	0.94235	5.41405e-10	1.08281e-08	higher_in_CD3_CD28
cd8t_mem_rest_vs_cd3_cd28	ENSG00000100284	darkmagenta	0.675086	5.01819	4.27105	-0.74714
cd8t_mem_rest_vs_cd3_cd28	ENSG00000100292	turquoise	0.618491	3.25403	4.05007	0.796034	0.94235	5.41405e-10	1.08281e-08	higher_in_CD3_CD28
cd8t_mem_rest_vs_cd3_cd28	ENSG00000100297	cyan	0.760912	4.94458	6.53248	1.58789
cd8t_mem_rest_vs_cd3_cd28	ENSG00000221963	turquoise	0.683257	3.78726	5.25252	1.46526	0.94235	5.41405e-10	1.08281e-08	higher_in_CD3_CD28
cd8t_mem_rest_vs_cd3_cd28	ENSG00000128284	brown	0.566834	5.42873	4.40581	-1.02292	-0.959456	2.42657e-11	9.70628e-10	lower_in_CD3_CD28
cd8t_mem_rest_vs_cd3_cd28	ENSG00000100342	lightgreen	0.788038	3.60971	4.68085	1.07114
cd8t_mem_rest_vs_cd3_cd28	ENSG00000100348	turquoise	0.78866	5.60389	7.14533	1.54144	0.94235	5.41405e-10	1.08281e-08	higher_in_CD3_CD28
cd8t_mem_rest_vs_cd3_cd28	ENSG00000100360	yellow	0.838803	4.65237	5.5754	0.923031
cd8t_mem_rest_vs_cd3_cd28	ENSG00000100365	grey60	0.727642	4.08838	4.18785	0.0994648
cd8t_mem_rest_vs_cd3_cd28	ENSG00000128309	yellow	0.711905	4.34841	5.00894	0.660525
cd8t_mem_rest_vs_cd3_cd28	ENSG00000100379	turquoise	0.424644	3.76305	4.44485	0.6818	0.94235	5.41405e-10	1.08281e-08	higher_in_CD3_CD28
cd8t_mem_rest_vs_cd3_cd28	ENSG00000100385	turquoise	0.551037	5.46752	6.36841	0.900894	0.94235	5.41405e-10	1.08281e-08	higher_in_CD3_CD28
cd8t_mem_rest_vs_cd3_cd28	ENSG00000133466	brown	0.347542	3.35101	2.85271	-0.498296	-0.959456	2.42657e-11	9.70628e-10	lower_in_CD3_CD28
cd8t_mem_rest_vs_cd3_cd28	ENSG00000100055	blue	0.486442	4.41093	4.43676	0.025827
cd8t_mem_rest_vs_cd3_cd28	ENSG00000100060	pink	0.59743	5.22172	6.50528	1.28356
cd8t_mem_rest_vs_cd3_cd28	ENSG00000100083	saddlebrown	0.745944	5.03209	5.22563	0.193533
cd8t_mem_rest_vs_cd3_cd28	ENSG00000100092	grey60	0.553135	4.64064	4.88222	0.241583
cd8t_mem_rest_vs_cd3_cd28	ENSG00000100097	saddlebrown	0.687517	6.96204	6.7413	-0.220734
cd8t_mem_rest_vs_cd3_cd28	ENSG00000100101	magenta	0.771946	4.94562	5.68144	0.735816
cd8t_mem_rest_vs_cd3_cd28	ENSG00000189060	blue	0.365546	3.32919	3.27406	-0.0551344
cd8t_mem_rest_vs_cd3_cd28	ENSG00000100124	grey	-0.55762	3.96895	3.98647	0.0175174
cd8t_mem_rest_vs_cd3_cd28	ENSG00000185022	white	0.815361	3.46697	3.56899	0.102015
cd8t_mem_rest_vs_cd3_cd28	ENSG00000213923	green	0.770725	3.44549	4.53681	1.09132
cd8t_mem_rest_vs_cd3_cd28	ENSG00000100211	orange	0.543327	4.10828	3.3752	-0.733082
cd8t_mem_rest_vs_cd3_cd28	ENSG00000100216	turquoise	0.868259	6.51789	8.41383	1.89594	0.94235	5.41405e-10	1.08281e-08	higher_in_CD3_CD28
cd8t_mem_rest_vs_cd3_cd28	ENSG00000100221	darkgreen	0.726217	3.97599	4.53826	0.562274
cd8t_mem_rest_vs_cd3_cd28	ENSG00000100226	turquoise	0.467147	3.97404	4.72956	0.755521	0.94235	5.41405e-10	1.08281e-08	higher_in_CD3_CD28
cd8t_mem_rest_vs_cd3_cd28	ENSG00000100242	brown	0.840382	6.38151	5.04526	-1.33625	-0.959456	2.42657e-11	9.70628e-10	lower_in_CD3_CD28
cd8t_mem_rest_vs_cd3_cd28	ENSG00000100246	salmon	0.752836	3.6297	3.44575	-0.18395
cd8t_mem_rest_vs_cd3_cd28	ENSG00000243811	skyblue3	0.83396	4.80379	5.19173	0.387935
cd8t_mem_rest_vs_cd3_cd28	ENSG00000128394	turquoise	0.452104	3.31639	3.89432	0.577926	0.94235	5.41405e-10	1.08281e-08	higher_in_CD3_CD28
cd8t_mem_rest_vs_cd3_cd28	ENSG00000100298	lightcyan	0.750992	4.15156	3.8777	-0.273861
cd8t_mem_rest_vs_cd3_cd28	ENSG00000100307	darkturquoise	0.840316	4.49047	3.87809	-0.61238
cd8t_mem_rest_vs_cd3_cd28	ENSG00000100321	purple	0.405016	3.47915	3.68934	0.21019
cd8t_mem_rest_vs_cd3_cd28	ENSG00000100335	cyan	0.663023	4.47886	4.94357	0.464715
cd8t_mem_rest_vs_cd3_cd28	ENSG00000128272	turquoise	0.66008	5.53623	6.65989	1.12367	0.94235	5.41405e-10	1.08281e-08	higher_in_CD3_CD28
cd8t_mem_rest_vs_cd3_cd28	ENSG00000100351	magenta	0.620527	5.33008	5.05651	-0.27357
cd8t_mem_rest_vs_cd3_cd28	ENSG00000100354	purple	0.46681	7.49329	5.75171	-1.74158
cd8t_mem_rest_vs_cd3_cd28	ENSG00000239900	cyan	0.473832	4.93238	6.96846	2.03608
cd8t_mem_rest_vs_cd3_cd28	ENSG00000100359	orange	0.609343	3.74166	3.45495	-0.286712
cd8t_mem_rest_vs_cd3_cd28	ENSG00000196588	red	0.651759	3.91579	4.21688	0.301087
cd8t_mem_rest_vs_cd3_cd28	ENSG00000100372	plum1	0.650805	4.357	4.95724	0.60024
cd8t_mem_rest_vs_cd3_cd28	ENSG00000100380	blue	0.888844	7.25321	8.12036	0.867151
cd8t_mem_rest_vs_cd3_cd28	ENSG00000196236	darkred	0.599795	4.25204	4.73856	0.486524
cd8t_mem_rest_vs_cd3_cd28	ENSG00000100387	turquoise	0.893025	7.83769	9.24939	1.4117	0.94235	5.41405e-10	1.08281e-08	higher_in_CD3_CD28
cd8t_mem_rest_vs_cd3_cd28	ENSG00000100393	grey	0.308069	4.19026	4.1685	-0.0217619
cd8t_mem_rest_vs_cd3_cd28	ENSG00000100395	cyan	0.783379	3.60641	4.1979	0.591483
cd8t_mem_rest_vs_cd3_cd28	ENSG00000100401	darkolivegreen	0.727761	4.44736	5.54689	1.09953
cd8t_mem_rest_vs_cd3_cd28	ENSG00000100403	blue	0.494649	3.87956	4.40525	0.525687
cd8t_mem_rest_vs_cd3_cd28	ENSG00000183864	magenta	0.734834	4.58098	4.61939	0.038413
cd8t_mem_rest_vs_cd3_cd28	ENSG00000100410	turquoise	0.628152	5.61101	7.03117	1.42015	0.94235	5.41405e-10	1.08281e-08	higher_in_CD3_CD28
cd8t_mem_rest_vs_cd3_cd28	ENSG00000100412	lightcyan	0.677858	4.64467	5.1765	0.531834
cd8t_mem_rest_vs_cd3_cd28	ENSG00000100413	turquoise	0.804792	3.90873	6.35031	2.44159	0.94235	5.41405e-10	1.08281e-08	higher_in_CD3_CD28
cd8t_mem_rest_vs_cd3_cd28	ENSG00000100417	plum1	0.65764	3.88444	4.5974	0.71296
cd8t_mem_rest_vs_cd3_cd28	ENSG00000100418	turquoise	0.828832	4.23238	6.84669	2.61431	0.94235	5.41405e-10	1.08281e-08	higher_in_CD3_CD28
cd8t_mem_rest_vs_cd3_cd28	ENSG00000100138	turquoise	0.887985	7.82209	9.34446	1.52238	0.94235	5.41405e-10	1.08281e-08	higher_in_CD3_CD28
cd8t_mem_rest_vs_cd3_cd28	ENSG00000184208	grey	0.124133	3.58922	3.79096	0.201739
cd8t_mem_rest_vs_cd3_cd28	ENSG00000167077	turquoise	0.571451	3.86089	4.85649	0.995602	0.94235	5.41405e-10	1.08281e-08	higher_in_CD3_CD28
cd8t_mem_rest_vs_cd3_cd28	ENSG00000184068	white	0.758456	3.46697	3.64403	0.177055
cd8t_mem_rest_vs_cd3_cd28	ENSG00000198911	grey60	0.751911	4.0222	4.63406	0.611852
cd8t_mem_rest_vs_cd3_cd28	ENSG00000100162	darkred	0.571987	4.19727	5.46935	1.27208
cd8t_mem_rest_vs_cd3_cd28	ENSG00000184983	turquoise	0.744634	6.95868	8.27383	1.31515	0.94235	5.41405e-10	1.08281e-08	higher_in_CD3_CD28
cd8t_mem_rest_vs_cd3_cd28	ENSG00000100207	blue	0.473593	3.48022	3.66195	0.181726
cd8t_mem_rest_vs_cd3_cd28	ENSG00000189306	turquoise	0.751088	5.22003	7.44865	2.22862	0.94235	5.41405e-10	1.08281e-08	higher_in_CD3_CD28
cd8t_mem_rest_vs_cd3_cd28	ENSG00000100227	green	0.813574	3.7715	4.72846	0.956954
cd8t_mem_rest_vs_cd3_cd28	ENSG00000270022	red	0.646841	3.73272	4.82157	1.08886
cd8t_mem_rest_vs_cd3_cd28	ENSG00000100243	turquoise	0.565046	4.83897	5.6167	0.77773	0.94235	5.41405e-10	1.08281e-08	higher_in_CD3_CD28
cd8t_mem_rest_vs_cd3_cd28	ENSG00000242247	skyblue3	0.674885	4.68608	5.17175	0.485665
cd8t_mem_rest_vs_cd3_cd28	ENSG00000100266	magenta	0.613444	3.83254	3.75289	-0.0796526
cd8t_mem_rest_vs_cd3_cd28	ENSG00000100294	turquoise	0.480588	3.92737	4.89128	0.963913	0.94235	5.41405e-10	1.08281e-08	higher_in_CD3_CD28
cd8t_mem_rest_vs_cd3_cd28	ENSG00000100304	turquoise	0.506184	3.59428	4.35506	0.76078	0.94235	5.41405e-10	1.08281e-08	higher_in_CD3_CD28
cd8t_mem_rest_vs_cd3_cd28	ENSG00000100347	turquoise	0.708487	4.23744	5.61474	1.3773	0.94235	5.41405e-10	1.08281e-08	higher_in_CD3_CD28
cd8t_mem_rest_vs_cd3_cd28	ENSG00000188677	turquoise	0.929227	2.99007	5.17872	2.18865	0.94235	5.41405e-10	1.08281e-08	higher_in_CD3_CD28
cd8t_mem_rest_vs_cd3_cd28	ENSG00000138964	red	0.498733	4.78494	4.8322	0.0472556
cd8t_mem_rest_vs_cd3_cd28	ENSG00000186654	royalblue	0.642421	3.48655	4.17898	0.692435
cd8t_mem_rest_vs_cd3_cd28	ENSG00000093000	turquoise	0.519607	3.64711	5.01953	1.37242	0.94235	5.41405e-10	1.08281e-08	higher_in_CD3_CD28
cd8t_mem_rest_vs_cd3_cd28	ENSG00000100364	black	0.728009	3.97764	3.9803	0.00266704
cd8t_mem_rest_vs_cd3_cd28	ENSG00000100376	greenyellow	0.576302	3.79849	3.96242	0.163933
cd8t_mem_rest_vs_cd3_cd28	ENSG00000130638	turquoise	0.541025	4.21338	5.52467	1.31129	0.94235	5.41405e-10	1.08281e-08	higher_in_CD3_CD28
cd8t_mem_rest_vs_cd3_cd28	ENSG00000241990	lightgreen	0.626718	3.9683	5.31672	1.34843
cd8t_mem_rest_vs_cd3_cd28	ENSG00000186951	steelblue	0.461306	3.47472	3.34689	-0.127834
cd8t_mem_rest_vs_cd3_cd28	ENSG00000075234	steelblue	0.772386	3.73842	3.71933	-0.0190842
cd8t_mem_rest_vs_cd3_cd28	ENSG00000100416	blue	0.645469	4.01495	4.84549	0.830541
cd8t_mem_rest_vs_cd3_cd28	ENSG00000100422	brown	0.63452	5.21062	4.1843	-1.02631	-0.959456	2.42657e-11	9.70628e-10	lower_in_CD3_CD28
cd8t_mem_rest_vs_cd3_cd28	ENSG00000260708	lightcyan	0.649469	4.50701	3.87197	-0.635043
cd8t_mem_rest_vs_cd3_cd28	ENSG00000054611	darkturquoise	0.806198	4.53435	4.46564	-0.0687106
cd8t_mem_rest_vs_cd3_cd28	ENSG00000212939	green	0.604732	3.44549	3.28358	-0.161912
cd8t_mem_rest_vs_cd3_cd28	ENSG00000100425	green	0.705568	3.51456	3.40047	-0.114094
cd8t_mem_rest_vs_cd3_cd28	ENSG00000182858	midnightblue	0.647902	3.46204	3.89346	0.431413
cd8t_mem_rest_vs_cd3_cd28	ENSG00000184164	turquoise	0.776525	4.34571	6.38745	2.04173	0.94235	5.41405e-10	1.08281e-08	higher_in_CD3_CD28
cd8t_mem_rest_vs_cd3_cd28	ENSG00000198355	turquoise	0.897693	5.14358	7.28998	2.1464	0.94235	5.41405e-10	1.08281e-08	higher_in_CD3_CD28
cd8t_mem_rest_vs_cd3_cd28	ENSG00000170638	lightcyan	0.760431	5.66395	6.08508	0.421131
cd8t_mem_rest_vs_cd3_cd28	ENSG00000073169	orangered4	0.795589	3.55782	3.90604	0.348223
cd8t_mem_rest_vs_cd3_cd28	ENSG00000128159	grey	0.464705	3.99561	3.54428	-0.451329
cd8t_mem_rest_vs_cd3_cd28	ENSG00000100429	purple	0.78953	4.20557	3.66084	-0.544732
cd8t_mem_rest_vs_cd3_cd28	ENSG00000205593	grey	-0.263059	3.2645	3.537	0.272497
cd8t_mem_rest_vs_cd3_cd28	ENSG00000100239	purple	0.455794	5.51709	4.92076	-0.596324
cd8t_mem_rest_vs_cd3_cd28	ENSG00000100241	grey	-0.136137	4.07402	4.08123	0.00721516
cd8t_mem_rest_vs_cd3_cd28	ENSG00000100258	grey	0.255964	4.62724	4.73393	0.106691
cd8t_mem_rest_vs_cd3_cd28	ENSG00000025770	turquoise	0.582984	3.33536	4.74408	1.40872	0.94235	5.41405e-10	1.08281e-08	higher_in_CD3_CD28
cd8t_mem_rest_vs_cd3_cd28	ENSG00000130489	turquoise	0.770611	4.05411	6.26608	2.21197	0.94235	5.41405e-10	1.08281e-08	higher_in_CD3_CD28
cd8t_mem_rest_vs_cd3_cd28	ENSG00000025708	blue	0.872737	6.76399	8.07548	1.31149
cd8t_mem_rest_vs_cd3_cd28	ENSG00000177989	magenta	0.458579	4.32762	4.34259	0.0149688
cd8t_mem_rest_vs_cd3_cd28	ENSG00000130487	lightcyan	0.6391	4.01399	4.06619	0.0521942
cd8t_mem_rest_vs_cd3_cd28	ENSG00000100288	darkturquoise	0.570645	4.55244	4.1319	-0.420533
cd8t_mem_rest_vs_cd3_cd28	ENSG00000100299	grey	0.015695	3.34657	3.53964	0.193069
cd8t_mem_rest_vs_cd3_cd28	ENSG00000079974	plum1	0.711128	4.33768	4.3163	-0.0213809
cd8t_mem_rest_vs_cd3_cd28	ENSG00000155304	white	0.789611	3.29166	3.76828	0.476619
cd8t_mem_rest_vs_cd3_cd28	ENSG00000155307	turquoise	0.582829	6.19298	6.90311	0.71013	0.94235	5.41405e-10	1.08281e-08	higher_in_CD3_CD28
cd8t_mem_rest_vs_cd3_cd28	ENSG00000180530	red	0.605147	3.86071	3.19618	-0.664538
cd8t_mem_rest_vs_cd3_cd28	ENSG00000155313	blue	0.305729	3.80543	3.65604	-0.149396
cd8t_mem_rest_vs_cd3_cd28	ENSG00000154640	turquoise	0.819684	4.35182	6.394	2.04219	0.94235	5.41405e-10	1.08281e-08	higher_in_CD3_CD28
cd8t_mem_rest_vs_cd3_cd28	ENSG00000154642	turquoise	0.416241	3.7134	4.4665	0.753103	0.94235	5.41405e-10	1.08281e-08	higher_in_CD3_CD28
cd8t_mem_rest_vs_cd3_cd28	ENSG00000234883	turquoise	0.815498	6.86443	8.85466	1.99023	0.94235	5.41405e-10	1.08281e-08	higher_in_CD3_CD28
cd8t_mem_rest_vs_cd3_cd28	ENSG00000154719	turquoise	0.854573	3.61106	6.17347	2.56241	0.94235	5.41405e-10	1.08281e-08	higher_in_CD3_CD28
cd8t_mem_rest_vs_cd3_cd28	ENSG00000154723	turquoise	0.963408	7.79583	9.33633	1.5405	0.94235	5.41405e-10	1.08281e-08	higher_in_CD3_CD28
cd8t_mem_rest_vs_cd3_cd28	ENSG00000154727	turquoise	0.391776	3.13064	3.79961	0.668974	0.94235	5.41405e-10	1.08281e-08	higher_in_CD3_CD28
cd8t_mem_rest_vs_cd3_cd28	ENSG00000198862	green	0.601099	3.8289	4.39731	0.568411
cd8t_mem_rest_vs_cd3_cd28	ENSG00000156253	darkgrey	0.788003	3.66935	3.63528	-0.0340622
cd8t_mem_rest_vs_cd3_cd28	ENSG00000156261	turquoise	0.772217	6.33918	8.27092	1.93174	0.94235	5.41405e-10	1.08281e-08	higher_in_CD3_CD28
cd8t_mem_rest_vs_cd3_cd28	ENSG00000156273	turquoise	0.616569	3.28268	4.54173	1.25905	0.94235	5.41405e-10	1.08281e-08	higher_in_CD3_CD28
cd8t_mem_rest_vs_cd3_cd28	ENSG00000156299	turquoise	0.532398	3.16539	3.99896	0.833576	0.94235	5.41405e-10	1.08281e-08	higher_in_CD3_CD28
cd8t_mem_rest_vs_cd3_cd28	ENSG00000156304	turquoise	0.498861	4.12065	4.87767	0.757018	0.94235	5.41405e-10	1.08281e-08	higher_in_CD3_CD28
cd8t_mem_rest_vs_cd3_cd28	ENSG00000159055	blue	0.442281	4.17624	4.11699	-0.0592446
cd8t_mem_rest_vs_cd3_cd28	ENSG00000142207	lightgreen	0.718284	3.08631	3.89804	0.811732
cd8t_mem_rest_vs_cd3_cd28	ENSG00000166979	black	0.367002	3.24113	3.45509	0.213956
cd8t_mem_rest_vs_cd3_cd28	ENSG00000159079	blue	0.707677	4.65965	6.17245	1.5128
cd8t_mem_rest_vs_cd3_cd28	ENSG00000159086	sienna3	0.64515	4.74363	4.69997	-0.0436594
cd8t_mem_rest_vs_cd3_cd28	ENSG00000205930	yellowgreen	0.837327	3.63119	2.94975	-0.68144
cd8t_mem_rest_vs_cd3_cd28	ENSG00000159110	brown	0.518325	5.26912	4.27997	-0.989144	-0.959456	2.42657e-11	9.70628e-10	lower_in_CD3_CD28
cd8t_mem_rest_vs_cd3_cd28	ENSG00000243646	blue	0.497085	3.76485	4.40389	0.639046
cd8t_mem_rest_vs_cd3_cd28	ENSG00000142166	brown	0.29097	4.70885	4.41566	-0.293195	-0.959456	2.42657e-11	9.70628e-10	lower_in_CD3_CD28
cd8t_mem_rest_vs_cd3_cd28	ENSG00000159128	turquoise	0.592229	3.45848	4.52465	1.06617	0.94235	5.41405e-10	1.08281e-08	higher_in_CD3_CD28
cd8t_mem_rest_vs_cd3_cd28	ENSG00000142188	darkturquoise	0.513878	4.71588	4.51784	-0.198046
cd8t_mem_rest_vs_cd3_cd28	ENSG00000159131	turquoise	0.782306	4.19924	5.99135	1.79211	0.94235	5.41405e-10	1.08281e-08	higher_in_CD3_CD28
cd8t_mem_rest_vs_cd3_cd28	ENSG00000159147	turquoise	0.56147	3.23476	4.12589	0.891133	0.94235	5.41405e-10	1.08281e-08	higher_in_CD3_CD28
cd8t_mem_rest_vs_cd3_cd28	ENSG00000205758	sienna3	0.8482	4.51238	4.7569	0.244518
cd8t_mem_rest_vs_cd3_cd28	ENSG00000237945	darkturquoise	0.745856	5.11822	4.284	-0.834225
cd8t_mem_rest_vs_cd3_cd28	ENSG00000205670	yellow	0.770032	5.08903	5.9409	0.851865
cd8t_mem_rest_vs_cd3_cd28	ENSG00000159200	turquoise	0.476013	3.05807	3.74468	0.686616	0.94235	5.41405e-10	1.08281e-08	higher_in_CD3_CD28
cd8t_mem_rest_vs_cd3_cd28	ENSG00000159216	turquoise	0.494506	4.13515	5.12818	0.993032	0.94235	5.41405e-10	1.08281e-08	higher_in_CD3_CD28
cd8t_mem_rest_vs_cd3_cd28	ENSG00000185917	midnightblue	0.73591	3.88544	4.10147	0.216024
cd8t_mem_rest_vs_cd3_cd28	ENSG00000159228	turquoise	0.663862	5.10159	6.2236	1.12201	0.94235	5.41405e-10	1.08281e-08	higher_in_CD3_CD28
cd8t_mem_rest_vs_cd3_cd28	ENSG00000159231	royalblue	0.68987	3.36118	3.39867	0.0374858
cd8t_mem_rest_vs_cd3_cd28	ENSG00000142197	darkgreen	0.642552	3.76031	3.14018	-0.620132
cd8t_mem_rest_vs_cd3_cd28	ENSG00000159256	orangered4	0.77889	4.59564	4.33756	-0.258087
cd8t_mem_rest_vs_cd3_cd28	ENSG00000185808	turquoise	0.566196	4.04116	5.48944	1.44828	0.94235	5.41405e-10	1.08281e-08	higher_in_CD3_CD28
cd8t_mem_rest_vs_cd3_cd28	ENSG00000157538	greenyellow	0.631012	4.08018	4.84776	0.76758
cd8t_mem_rest_vs_cd3_cd28	ENSG00000157540	darkorange	0.792293	3.55372	3.14911	-0.404613
cd8t_mem_rest_vs_cd3_cd28	ENSG00000157557	skyblue	0.650821	3.91561	4.92011	1.0045
cd8t_mem_rest_vs_cd3_cd28	ENSG00000183527	turquoise	0.709548	4.76692	6.55437	1.78745	0.94235	5.41405e-10	1.08281e-08	higher_in_CD3_CD28
cd8t_mem_rest_vs_cd3_cd28	ENSG00000185658	darkgreen	0.713368	4.6004	4.5141	-0.0863003
cd8t_mem_rest_vs_cd3_cd28	ENSG00000182093	turquoise	0.6324	3.45803	4.43317	0.975139	0.94235	5.41405e-10	1.08281e-08	higher_in_CD3_CD28
cd8t_mem_rest_vs_cd3_cd28	ENSG00000183486	darkorange	0.419026	4.71995	4.91617	0.196219
cd8t_mem_rest_vs_cd3_cd28	ENSG00000157601	turquoise	0.731393	4.63768	6.14654	1.50887	0.94235	5.41405e-10	1.08281e-08	higher_in_CD3_CD28
cd8t_mem_rest_vs_cd3_cd28	ENSG00000160185	grey	0.369579	3.56028	3.57894	0.0186648
cd8t_mem_rest_vs_cd3_cd28	ENSG00000160190	darkgreen	0.744913	3.32093	3.73093	0.410002
cd8t_mem_rest_vs_cd3_cd28	ENSG00000160193	turquoise	0.803636	3.30383	5.43002	2.12619	0.94235	5.41405e-10	1.08281e-08	higher_in_CD3_CD28
cd8t_mem_rest_vs_cd3_cd28	ENSG00000160194	blue	0.692118	4.66165	5.99072	1.32907
cd8t_mem_rest_vs_cd3_cd28	ENSG00000160199	turquoise	0.690945	3.26988	4.58879	1.31891	0.94235	5.41405e-10	1.08281e-08	higher_in_CD3_CD28
cd8t_mem_rest_vs_cd3_cd28	ENSG00000160208	blue	0.6448	4.95112	6.26252	1.3114
cd8t_mem_rest_vs_cd3_cd28	ENSG00000160209	yellow	0.806917	4.8733	5.97524	1.10194
cd8t_mem_rest_vs_cd3_cd28	ENSG00000160214	turquoise	0.647583	4.71805	6.32916	1.61112	0.94235	5.41405e-10	1.08281e-08	higher_in_CD3_CD28
cd8t_mem_rest_vs_cd3_cd28	ENSG00000160216	darkgreen	0.566468	3.91979	3.77531	-0.144488
cd8t_mem_rest_vs_cd3_cd28	ENSG00000160218	darkred	0.548097	4.7109	5.08739	0.376494
cd8t_mem_rest_vs_cd3_cd28	ENSG00000241945	darkolivegreen	0.559961	4.16916	4.9236	0.75444
cd8t_mem_rest_vs_cd3_cd28	ENSG00000160221	green	0.747117	4.95642	5.82056	0.86415
cd8t_mem_rest_vs_cd3_cd28	ENSG00000141959	blue	0.597862	4.61781	5.01257	0.39476
cd8t_mem_rest_vs_cd3_cd28	ENSG00000160226	darkred	0.768584	4.04255	4.78911	0.746569
cd8t_mem_rest_vs_cd3_cd28	ENSG00000184787	blue	0.521533	5.12876	6.22543	1.09667
cd8t_mem_rest_vs_cd3_cd28	ENSG00000184900	blue	0.767227	6.00395	6.82932	0.825375
cd8t_mem_rest_vs_cd3_cd28	ENSG00000183255	plum1	0.801673	4.89682	4.99578	0.0989621
cd8t_mem_rest_vs_cd3_cd28	ENSG00000227039	steelblue	0.709816	3.48627	3.39023	-0.0960369
cd8t_mem_rest_vs_cd3_cd28	ENSG00000160256	turquoise	0.703132	4.89479	7.0524	2.1576	0.94235	5.41405e-10	1.08281e-08	higher_in_CD3_CD28
cd8t_mem_rest_vs_cd3_cd28	ENSG00000197381	yellowgreen	0.641238	3.62718	3.32266	-0.304515
cd8t_mem_rest_vs_cd3_cd28	ENSG00000186866	violet	0.705957	3.70747	3.26452	-0.442947
cd8t_mem_rest_vs_cd3_cd28	ENSG00000173638	turquoise	0.698396	3.19543	4.29078	1.09535	0.94235	5.41405e-10	1.08281e-08	higher_in_CD3_CD28
cd8t_mem_rest_vs_cd3_cd28	ENSG00000142173	lightyellow	0.658166	3.54518	3.48587	-0.0593015
cd8t_mem_rest_vs_cd3_cd28	ENSG00000160284	yellow	0.455556	3.45916	3.8783	0.419143
cd8t_mem_rest_vs_cd3_cd28	ENSG00000160285	grey	0.162957	4.16462	3.89827	-0.266356
cd8t_mem_rest_vs_cd3_cd28	ENSG00000160294	grey	0.297237	4.00835	4.00101	-0.00734097
cd8t_mem_rest_vs_cd3_cd28	ENSG00000182362	magenta	0.586197	4.37215	5.06502	0.692874
cd8t_mem_rest_vs_cd3_cd28	ENSG00000160299	yellowgreen	0.721363	3.65587	3.40679	-0.249081
cd8t_mem_rest_vs_cd3_cd28	ENSG00000160305	darkturquoise	0.778122	4.96914	4.50963	-0.45951
cd8t_mem_rest_vs_cd3_cd28	ENSG00000160307	tan	0.473991	4.60989	3.37517	-1.23472
cd8t_mem_rest_vs_cd3_cd28	ENSG00000160310	brown	0.835352	7.68617	6.30558	-1.38059	-0.959456	2.42657e-11	9.70628e-10	lower_in_CD3_CD28
cd8t_mem_rest_vs_cd3_cd28	ENSG00000228253	turquoise	0.51191	6.15817	6.70623	0.548061	0.94235	5.41405e-10	1.08281e-08	higher_in_CD3_CD28
cd8t_mem_rest_vs_cd3_cd28	ENSG00000220023	brown	0.820723	7.12668	5.49762	-1.62906	-0.959456	2.42657e-11	9.70628e-10	lower_in_CD3_CD28
cd8t_mem_rest_vs_cd3_cd28	ENSG00000215700	turquoise	0.349288	3.25669	3.64373	0.387044	0.94235	5.41405e-10	1.08281e-08	higher_in_CD3_CD28
cd8t_mem_rest_vs_cd3_cd28	ENSG00000215699	turquoise	0.628007	3.24222	4.29302	1.0508	0.94235	5.41405e-10	1.08281e-08	higher_in_CD3_CD28
cd8t_naive_rest_vs_cd3_cd28	ENSG00000228463	green	0.804228	4.02713	4.8139	0.786764	0.663432	0.00142795	0.0118996	higher_in_CD3_CD28
cd8t_naive_rest_vs_cd3_cd28	ENSG00000235373	brown	0.43693	2.35481	1.95408	-0.400728
cd8t_naive_rest_vs_cd3_cd28	ENSG00000230368	turquoise	0.6597	2.33517	3.64084	1.30567	0.979823	4.89276e-14	1.22319e-12	higher_in_CD3_CD28
cd8t_naive_rest_vs_cd3_cd28	ENSG00000188157	turquoise	0.635935	2.01238	2.98687	0.974489	0.979823	4.89276e-14	1.22319e-12	higher_in_CD3_CD28
cd8t_naive_rest_vs_cd3_cd28	ENSG00000131591	red	0.478907	2.97446	3.1896	0.215139	0.614932	0.00390821	0.0244263	higher_in_CD3_CD28
cd8t_naive_rest_vs_cd3_cd28	ENSG00000186891	blue	0.842625	4.30611	5.58355	1.27745
cd8t_naive_rest_vs_cd3_cd28	ENSG00000186827	blue	0.898643	5.46238	6.86021	1.39783
cd8t_naive_rest_vs_cd3_cd28	ENSG00000176022	darkturquoise	0.837234	3.59534	4.95415	1.3588
cd8t_naive_rest_vs_cd3_cd28	ENSG00000131584	red	0.633679	2.38558	3.07645	0.690878	0.614932	0.00390821	0.0244263	higher_in_CD3_CD28
cd8t_naive_rest_vs_cd3_cd28	ENSG00000169972	turquoise	0.862636	2.58898	4.70896	2.11998	0.979823	4.89276e-14	1.22319e-12	higher_in_CD3_CD28
cd8t_naive_rest_vs_cd3_cd28	ENSG00000127054	blue	0.927411	4.53325	5.63577	1.10252
cd8t_naive_rest_vs_cd3_cd28	ENSG00000224051	blue	0.359343	3.08479	3.35787	0.273079
cd8t_naive_rest_vs_cd3_cd28	ENSG00000175756	turquoise	0.905384	6.94845	8.52431	1.57587	0.979823	4.89276e-14	1.22319e-12	higher_in_CD3_CD28
cd8t_naive_rest_vs_cd3_cd28	ENSG00000221978	grey60	0.87049	4.18736	4.39762	0.210267
cd8t_naive_rest_vs_cd3_cd28	ENSG00000224870	pink	0.598154	3.46893	3.7779	0.308971
cd8t_naive_rest_vs_cd3_cd28	ENSG00000242485	turquoise	0.976989	7.29839	9.0008	1.70241	0.979823	4.89276e-14	1.22319e-12	higher_in_CD3_CD28
cd8t_naive_rest_vs_cd3_cd28	ENSG00000160072	turquoise	0.848124	3.202	5.65149	2.44949	0.979823	4.89276e-14	1.22319e-12	higher_in_CD3_CD28
cd8t_naive_rest_vs_cd3_cd28	ENSG00000197785	turquoise	0.844249	3.03652	5.55817	2.52165	0.979823	4.89276e-14	1.22319e-12	higher_in_CD3_CD28
cd8t_naive_rest_vs_cd3_cd28	ENSG00000215014	cyan	0.66293	2.20473	2.57335	0.368627
cd8t_naive_rest_vs_cd3_cd28	ENSG00000228594	greenyellow	0.70946	2.12827	2.32449	0.196227
cd8t_naive_rest_vs_cd3_cd28	ENSG00000272106	yellow	0.541896	2.9248	2.13409	-0.790712	-0.963005	1.07776e-11	1.3472e-10	lower_in_CD3_CD28
cd8t_naive_rest_vs_cd3_cd28	ENSG00000197530	blue	0.767746	4.38537	4.91361	0.52824
cd8t_naive_rest_vs_cd3_cd28	ENSG00000189339	black	0.812187	3.62194	2.92333	-0.69861
cd8t_naive_rest_vs_cd3_cd28	ENSG00000215790	brown	0.493161	2.47001	1.94774	-0.522264
cd8t_naive_rest_vs_cd3_cd28	ENSG00000078369	blue	0.906353	5.46023	6.04565	0.58542
cd8t_naive_rest_vs_cd3_cd28	ENSG00000067606	turquoise	0.550102	2.28602	3.31459	1.02858	0.979823	4.89276e-14	1.22319e-12	higher_in_CD3_CD28
cd8t_naive_rest_vs_cd3_cd28	ENSG00000157933	grey	0.323217	3.22808	3.04719	-0.180894
cd8t_naive_rest_vs_cd3_cd28	ENSG00000157916	turquoise	0.829407	5.82554	7.29006	1.46452	0.979823	4.89276e-14	1.22319e-12	higher_in_CD3_CD28
cd8t_naive_rest_vs_cd3_cd28	ENSG00000157911	turquoise	0.679803	2.26284	3.5894	1.32656	0.979823	4.89276e-14	1.22319e-12	higher_in_CD3_CD28
cd8t_naive_rest_vs_cd3_cd28	ENSG00000157881	pink	0.554878	3.08462	3.11953	0.034913
cd8t_naive_rest_vs_cd3_cd28	ENSG00000272449	cyan	0.675771	2.42858	2.44214	0.0135587
cd8t_naive_rest_vs_cd3_cd28	ENSG00000157873	green	0.774951	5.02556	5.69068	0.665118	0.663432	0.00142795	0.0118996	higher_in_CD3_CD28
cd8t_naive_rest_vs_cd3_cd28	ENSG00000228037	purple	0.606557	2.14438	1.83563	-0.308745
cd8t_naive_rest_vs_cd3_cd28	ENSG00000157870	red	0.619273	2.93471	3.94778	1.01306	0.614932	0.00390821	0.0244263	higher_in_CD3_CD28
cd8t_naive_rest_vs_cd3_cd28	ENSG00000142606	greenyellow	0.715216	2.32604	2.15975	-0.166289
cd8t_naive_rest_vs_cd3_cd28	ENSG00000162591	cyan	0.616795	2.34285	1.96629	-0.376556
cd8t_naive_rest_vs_cd3_cd28	ENSG00000158109	lightyellow	0.839478	2.94826	2.92081	-0.0274513
cd8t_naive_rest_vs_cd3_cd28	ENSG00000116213	turquoise	0.64217	3.07858	4.67903	1.60045	0.979823	4.89276e-14	1.22319e-12	higher_in_CD3_CD28
cd8t_naive_rest_vs_cd3_cd28	ENSG00000227372	grey	-0.617558	2.28191	2.47833	0.196418
cd8t_naive_rest_vs_cd3_cd28	ENSG00000235169	lightcyan	0.489124	2.79968	2.8455	0.0458159
cd8t_naive_rest_vs_cd3_cd28	ENSG00000130764	green	0.628733	4.04791	4.44256	0.394646	0.663432	0.00142795	0.0118996	higher_in_CD3_CD28
cd8t_naive_rest_vs_cd3_cd28	ENSG00000116198	blue	0.548983	3.60285	4.38265	0.779797
cd8t_naive_rest_vs_cd3_cd28	ENSG00000169598	grey	-0.344166	2.3805	2.56017	0.179667
cd8t_naive_rest_vs_cd3_cd28	ENSG00000198912	blue	0.844718	4.23163	5.29303	1.0614
cd8t_naive_rest_vs_cd3_cd28	ENSG00000116237	turquoise	0.618873	3.19061	4.29787	1.10726	0.979823	4.89276e-14	1.22319e-12	higher_in_CD3_CD28
cd8t_naive_rest_vs_cd3_cd28	ENSG00000097021	turquoise	0.802167	3.91918	6.10282	2.18364	0.979823	4.89276e-14	1.22319e-12	higher_in_CD3_CD28
cd8t_naive_rest_vs_cd3_cd28	ENSG00000187017	yellow	0.305706	2.17403	1.73184	-0.442197	-0.963005	1.07776e-11	1.3472e-10	lower_in_CD3_CD28
cd8t_naive_rest_vs_cd3_cd28	ENSG00000162408	black	0.827197	4.21154	4.36985	0.158316
cd8t_naive_rest_vs_cd3_cd28	ENSG00000204859	green	0.360055	2.24313	2.84951	0.606374	0.663432	0.00142795	0.0118996	higher_in_CD3_CD28
cd8t_naive_rest_vs_cd3_cd28	ENSG00000162413	salmon	0.655472	2.85965	3.54184	0.682186
cd8t_naive_rest_vs_cd3_cd28	ENSG00000116273	turquoise	0.402742	2.09854	2.73725	0.638713	0.979823	4.89276e-14	1.22319e-12	higher_in_CD3_CD28
cd8t_naive_rest_vs_cd3_cd28	ENSG00000041988	grey	0.595884	3.95092	3.70796	-0.242956
cd8t_naive_rest_vs_cd3_cd28	ENSG00000007923	turquoise	0.803619	2.59302	4.52302	1.93	0.979823	4.89276e-14	1.22319e-12	higher_in_CD3_CD28
cd8t_naive_rest_vs_cd3_cd28	ENSG00000049245	pink	0.667035	3.39372	3.59308	0.199355
cd8t_naive_rest_vs_cd3_cd28	ENSG00000049249	turquoise	0.897764	3.65771	6.63032	2.97261	0.979823	4.89276e-14	1.22319e-12	higher_in_CD3_CD28
cd8t_naive_rest_vs_cd3_cd28	ENSG00000074800	turquoise	0.978968	8.93885	11.006	2.06712	0.979823	4.89276e-14	1.22319e-12	higher_in_CD3_CD28
cd8t_naive_rest_vs_cd3_cd28	ENSG00000230679	grey	0.0951318	2.42724	2.1224	-0.304837
cd8t_naive_rest_vs_cd3_cd28	ENSG00000131686	cyan	0.568757	2.25763	2.56539	0.307762
cd8t_naive_rest_vs_cd3_cd28	ENSG00000049239	purple	0.653597	2.5474	2.80178	0.25438
cd8t_naive_rest_vs_cd3_cd28	ENSG00000171612	turquoise	0.743268	3.18257	5.79464	2.61208	0.979823	4.89276e-14	1.22319e-12	higher_in_CD3_CD28
cd8t_naive_rest_vs_cd3_cd28	ENSG00000188807	turquoise	0.739565	1.84581	3.12062	1.27481	0.979823	4.89276e-14	1.22319e-12	higher_in_CD3_CD28
cd8t_naive_rest_vs_cd3_cd28	ENSG00000171608	grey	-0.406131	4.56534	4.59948	0.0341372
cd8t_naive_rest_vs_cd3_cd28	ENSG00000171603	turquoise	0.314977	3.24131	3.91127	0.669968	0.979823	4.89276e-14	1.22319e-12	higher_in_CD3_CD28
cd8t_naive_rest_vs_cd3_cd28	ENSG00000178585	turquoise	0.713148	2.25804	3.61277	1.35473	0.979823	4.89276e-14	1.22319e-12	higher_in_CD3_CD28
cd8t_naive_rest_vs_cd3_cd28	ENSG00000162441	blue	0.766605	4.31314	4.85831	0.545173
cd8t_naive_rest_vs_cd3_cd28	ENSG00000173614	turquoise	0.315462	2.25207	2.80069	0.548623	0.979823	4.89276e-14	1.22319e-12	higher_in_CD3_CD28
cd8t_naive_rest_vs_cd3_cd28	ENSG00000130939	purple	0.737968	3.30184	3.60234	0.300498
cd8t_naive_rest_vs_cd3_cd28	ENSG00000054523	salmon	0.610785	2.167	2.50985	0.342854
cd8t_naive_rest_vs_cd3_cd28	ENSG00000175279	turquoise	0.901571	2.0855	5.29605	3.21056	0.979823	4.89276e-14	1.22319e-12	higher_in_CD3_CD28
cd8t_naive_rest_vs_cd3_cd28	ENSG00000160049	blue	0.775654	4.23721	5.9564	1.71919
cd8t_naive_rest_vs_cd3_cd28	ENSG00000142655	turquoise	0.777491	2.36393	3.928	1.56407	0.979823	4.89276e-14	1.22319e-12	higher_in_CD3_CD28
cd8t_naive_rest_vs_cd3_cd28	ENSG00000271895	greenyellow	0.559108	3.21738	2.56997	-0.647412
cd8t_naive_rest_vs_cd3_cd28	ENSG00000116649	turquoise	0.922238	7.22277	9.34834	2.12557	0.979823	4.89276e-14	1.22319e-12	higher_in_CD3_CD28
cd8t_naive_rest_vs_cd3_cd28	ENSG00000171824	magenta	0.76646	3.75539	5.01937	1.26397	0.56195	0.0099172	0.049586	higher_in_CD3_CD28
cd8t_naive_rest_vs_cd3_cd28	ENSG00000198793	blue	0.442561	3.31372	3.72269	0.408979
cd8t_naive_rest_vs_cd3_cd28	ENSG00000120942	turquoise	0.614876	4.00327	5.22246	1.21918	0.979823	4.89276e-14	1.22319e-12	higher_in_CD3_CD28
cd8t_naive_rest_vs_cd3_cd28	ENSG00000132879	grey	0.081943	2.18293	2.49694	0.314009
cd8t_naive_rest_vs_cd3_cd28	ENSG00000116663	turquoise	0.847033	2.98327	5.60086	2.61759	0.979823	4.89276e-14	1.22319e-12	higher_in_CD3_CD28
cd8t_naive_rest_vs_cd3_cd28	ENSG00000116670	red	0.811306	3.80795	6.05367	2.24572	0.614932	0.00390821	0.0244263	higher_in_CD3_CD28
cd8t_naive_rest_vs_cd3_cd28	ENSG00000177674	darkgreen	0.882966	2.84662	3.47717	0.630544
cd8t_naive_rest_vs_cd3_cd28	ENSG00000177000	tan	0.601379	2.7238	3.17134	0.447534
cd8t_naive_rest_vs_cd3_cd28	ENSG00000116685	grey	0.181541	4.13075	3.80937	-0.321376
cd8t_naive_rest_vs_cd3_cd28	ENSG00000083444	tan	0.579097	2.21716	2.64031	0.423145
cd8t_naive_rest_vs_cd3_cd28	ENSG00000116688	turquoise	0.480524	2.92805	3.75321	0.825155	0.979823	4.89276e-14	1.22319e-12	higher_in_CD3_CD28
cd8t_naive_rest_vs_cd3_cd28	ENSG00000116691	blue	0.717202	3.5524	4.49363	0.941226
cd8t_naive_rest_vs_cd3_cd28	ENSG00000120949	turquoise	0.314901	2.09996	2.58859	0.48863	0.979823	4.89276e-14	1.22319e-12	higher_in_CD3_CD28
cd8t_naive_rest_vs_cd3_cd28	ENSG00000048707	lightcyan	0.607279	2.45296	2.94636	0.493405
cd8t_naive_rest_vs_cd3_cd28	ENSG00000162496	blue	0.584207	4.02557	4.42468	0.399109
cd8t_naive_rest_vs_cd3_cd28	ENSG00000132906	grey	0.232424	2.2527	2.59412	0.341416
cd8t_naive_rest_vs_cd3_cd28	ENSG00000116138	yellow	0.370999	4.15523	3.51963	-0.6356	-0.963005	1.07776e-11	1.3472e-10	lower_in_CD3_CD28
cd8t_naive_rest_vs_cd3_cd28	ENSG00000116771	turquoise	0.635362	3.04651	4.48775	1.44124	0.979823	4.89276e-14	1.22319e-12	higher_in_CD3_CD28
cd8t_naive_rest_vs_cd3_cd28	ENSG00000197312	grey	-0.0844828	3.90663	3.55836	-0.348264
cd8t_naive_rest_vs_cd3_cd28	ENSG00000116786	turquoise	0.544934	2.51483	3.50875	0.993916	0.979823	4.89276e-14	1.22319e-12	higher_in_CD3_CD28
cd8t_naive_rest_vs_cd3_cd28	ENSG00000162458	greenyellow	0.733035	2.13053	2.13498	0.00444981
cd8t_naive_rest_vs_cd3_cd28	ENSG00000179743	brown	0.570191	4.37824	3.04865	-1.32959
cd8t_naive_rest_vs_cd3_cd28	ENSG00000065526	green	0.846349	3.95844	5.1936	1.23516	0.663432	0.00142795	0.0118996	higher_in_CD3_CD28
cd8t_naive_rest_vs_cd3_cd28	ENSG00000116809	green	0.330526	2.32977	3.07455	0.744782	0.663432	0.00142795	0.0118996	higher_in_CD3_CD28
cd8t_naive_rest_vs_cd3_cd28	ENSG00000142632	turquoise	0.494891	2.16063	3.01389	0.853258	0.979823	4.89276e-14	1.22319e-12	higher_in_CD3_CD28
cd8t_naive_rest_vs_cd3_cd28	ENSG00000037637	black	0.733969	3.62231	3.2344	-0.387911
cd8t_naive_rest_vs_cd3_cd28	ENSG00000157191	brown	0.769452	5.29701	5.12525	-0.171767
cd8t_naive_rest_vs_cd3_cd28	ENSG00000226029	grey	0.0322247	2.28483	1.89164	-0.393197
cd8t_naive_rest_vs_cd3_cd28	ENSG00000219481	yellow	0.54261	3.80877	2.91379	-0.894976	-0.963005	1.07776e-11	1.3472e-10	lower_in_CD3_CD28
cd8t_naive_rest_vs_cd3_cd28	ENSG00000215908	midnightblue	0.38572	4.01351	3.09467	-0.918842
cd8t_naive_rest_vs_cd3_cd28	ENSG00000238142	yellow	0.825239	5.12364	3.16232	-1.96132	-0.963005	1.07776e-11	1.3472e-10	lower_in_CD3_CD28
cd8t_naive_rest_vs_cd3_cd28	ENSG00000272426	black	0.266068	2.36493	1.9262	-0.438725
cd8t_naive_rest_vs_cd3_cd28	ENSG00000159363	grey	0.236965	2.81399	2.86635	0.0523586
cd8t_naive_rest_vs_cd3_cd28	ENSG00000117118	turquoise	0.83067	5.87993	7.36073	1.4808	0.979823	4.89276e-14	1.22319e-12	higher_in_CD3_CD28
cd8t_naive_rest_vs_cd3_cd28	ENSG00000159339	blue	0.547285	4.13085	3.97898	-0.151871
cd8t_naive_rest_vs_cd3_cd28	ENSG00000127481	green	0.727416	4.204	4.52014	0.316133	0.663432	0.00142795	0.0118996	higher_in_CD3_CD28
cd8t_naive_rest_vs_cd3_cd28	ENSG00000230424	greenyellow	0.695426	2.20804	1.80893	-0.39911
cd8t_naive_rest_vs_cd3_cd28	ENSG00000127463	red	0.662819	3.04928	4.02781	0.978533	0.614932	0.00390821	0.0244263	higher_in_CD3_CD28
cd8t_naive_rest_vs_cd3_cd28	ENSG00000053372	turquoise	0.938519	5.65166	7.81726	2.1656	0.979823	4.89276e-14	1.22319e-12	higher_in_CD3_CD28
cd8t_naive_rest_vs_cd3_cd28	ENSG00000053371	grey60	0.946702	4.60918	4.77256	0.16338
cd8t_naive_rest_vs_cd3_cd28	ENSG00000040487	grey	-0.620955	2.28191	2.31979	0.0378768
cd8t_naive_rest_vs_cd3_cd28	ENSG00000270136	red	0.775182	3.09858	4.06227	0.963693	0.614932	0.00390821	0.0244263	higher_in_CD3_CD28
cd8t_naive_rest_vs_cd3_cd28	ENSG00000158747	darkgrey	0.727157	3.48853	3.61181	0.123281
cd8t_naive_rest_vs_cd3_cd28	ENSG00000162542	tan	0.647903	2.38621	2.62327	0.237055
cd8t_naive_rest_vs_cd3_cd28	ENSG00000169914	blue	0.294883	2.44784	2.61828	0.170439
cd8t_naive_rest_vs_cd3_cd28	ENSG00000090432	blue	0.483645	3.2853	3.54234	0.257047
cd8t_naive_rest_vs_cd3_cd28	ENSG00000158828	grey	-0.15672	3.31536	2.5523	-0.763063
cd8t_naive_rest_vs_cd3_cd28	ENSG00000117242	turquoise	0.370471	2.2149	2.71433	0.499432	0.979823	4.89276e-14	1.22319e-12	higher_in_CD3_CD28
cd8t_naive_rest_vs_cd3_cd28	ENSG00000075151	turquoise	0.647533	2.81085	4.09047	1.27963	0.979823	4.89276e-14	1.22319e-12	higher_in_CD3_CD28
cd8t_naive_rest_vs_cd3_cd28	ENSG00000090686	grey	-0.339764	4.3684	4.66553	0.297133
cd8t_naive_rest_vs_cd3_cd28	ENSG00000218510	turquoise	0.408727	2.21765	2.95473	0.737076	0.979823	4.89276e-14	1.22319e-12	higher_in_CD3_CD28
cd8t_naive_rest_vs_cd3_cd28	ENSG00000184677	greenyellow	0.481734	2.88953	2.58495	-0.304578
cd8t_naive_rest_vs_cd3_cd28	ENSG00000173372	brown	0.487789	2.7928	2.14424	-0.64856
cd8t_naive_rest_vs_cd3_cd28	ENSG00000004487	red	0.781547	3.31397	4.85602	1.54206	0.614932	0.00390821	0.0244263	higher_in_CD3_CD28
cd8t_naive_rest_vs_cd3_cd28	ENSG00000169641	red	0.819624	3.5416	4.78213	1.24053	0.614932	0.00390821	0.0244263	higher_in_CD3_CD28
cd8t_naive_rest_vs_cd3_cd28	ENSG00000125944	turquoise	0.888857	6.06104	7.25992	1.19888	0.979823	4.89276e-14	1.22319e-12	higher_in_CD3_CD28
cd8t_naive_rest_vs_cd3_cd28	ENSG00000204219	brown	0.645594	3.48405	1.90526	-1.57879
cd8t_naive_rest_vs_cd3_cd28	ENSG00000197880	yellow	0.810631	4.25986	1.97793	-2.28193	-0.963005	1.07776e-11	1.3472e-10	lower_in_CD3_CD28
cd8t_naive_rest_vs_cd3_cd28	ENSG00000011007	turquoise	0.633248	4.0538	5.51891	1.46512	0.979823	4.89276e-14	1.22319e-12	higher_in_CD3_CD28
cd8t_naive_rest_vs_cd3_cd28	ENSG00000236810	cyan	0.778938	2.33887	2.60336	0.264484
cd8t_naive_rest_vs_cd3_cd28	ENSG00000011009	turquoise	0.732763	4.55445	6.13688	1.58243	0.979823	4.89276e-14	1.22319e-12	higher_in_CD3_CD28
cd8t_naive_rest_vs_cd3_cd28	ENSG00000117308	turquoise	0.765969	2.79812	4.95725	2.15913	0.979823	4.89276e-14	1.22319e-12	higher_in_CD3_CD28
cd8t_naive_rest_vs_cd3_cd28	ENSG00000117305	grey	0.314226	4.14457	3.64281	-0.501763
cd8t_naive_rest_vs_cd3_cd28	ENSG00000179163	black	0.579571	3.86868	4.07776	0.209074
cd8t_naive_rest_vs_cd3_cd28	ENSG00000188529	blue	0.952319	5.28819	6.44849	1.1603
cd8t_naive_rest_vs_cd3_cd28	ENSG00000001460	tan	0.538778	2.0467	2.70208	0.655381
cd8t_naive_rest_vs_cd3_cd28	ENSG00000001461	yellow	0.355758	3.73053	3.30222	-0.428307	-0.963005	1.07776e-11	1.3472e-10	lower_in_CD3_CD28
cd8t_naive_rest_vs_cd3_cd28	ENSG00000117602	yellow	0.943133	7.05804	4.9128	-2.14523	-0.963005	1.07776e-11	1.3472e-10	lower_in_CD3_CD28
cd8t_naive_rest_vs_cd3_cd28	ENSG00000264443	yellow	0.65366	5.16337	3.3316	-1.83177	-0.963005	1.07776e-11	1.3472e-10	lower_in_CD3_CD28
cd8t_naive_rest_vs_cd3_cd28	ENSG00000020633	turquoise	0.891114	4.86831	7.19606	2.32774	0.979823	4.89276e-14	1.22319e-12	higher_in_CD3_CD28
cd8t_naive_rest_vs_cd3_cd28	ENSG00000117616	yellow	0.908736	6.50782	4.88415	-1.62367	-0.963005	1.07776e-11	1.3472e-10	lower_in_CD3_CD28
cd8t_naive_rest_vs_cd3_cd28	ENSG00000204178	pink	0.687963	3.42909	3.88012	0.451024
cd8t_naive_rest_vs_cd3_cd28	ENSG00000157978	yellow	0.895731	5.89061	3.19447	-2.69614	-0.963005	1.07776e-11	1.3472e-10	lower_in_CD3_CD28
cd8t_naive_rest_vs_cd3_cd28	ENSG00000117643	black	0.639593	3.06934	2.6088	-0.460541
cd8t_naive_rest_vs_cd3_cd28	ENSG00000233478	yellow	0.802232	4.0636	2.16711	-1.89649	-0.963005	1.07776e-11	1.3472e-10	lower_in_CD3_CD28
cd8t_naive_rest_vs_cd3_cd28	ENSG00000162430	turquoise	0.356202	2.72544	3.26735	0.541918	0.979823	4.89276e-14	1.22319e-12	higher_in_CD3_CD28
cd8t_naive_rest_vs_cd3_cd28	ENSG00000117640	blue	0.464097	3.50437	3.8602	0.355833
cd8t_naive_rest_vs_cd3_cd28	ENSG00000182749	turquoise	0.372124	2.80885	3.37367	0.564817	0.979823	4.89276e-14	1.22319e-12	higher_in_CD3_CD28
cd8t_naive_rest_vs_cd3_cd28	ENSG00000117632	turquoise	0.915222	6.57434	7.9961	1.42176	0.979823	4.89276e-14	1.22319e-12	higher_in_CD3_CD28
cd8t_naive_rest_vs_cd3_cd28	ENSG00000158006	grey	-0.45991	2.72061	2.55298	-0.167624
cd8t_naive_rest_vs_cd3_cd28	ENSG00000175087	brown	0.333379	2.3038	2.339	0.0352001
cd8t_naive_rest_vs_cd3_cd28	ENSG00000142684	turquoise	0.94436	5.79412	8.33923	2.54511	0.979823	4.89276e-14	1.22319e-12	higher_in_CD3_CD28
cd8t_naive_rest_vs_cd3_cd28	ENSG00000236782	green	0.313835	2.38373	2.83982	0.45609	0.663432	0.00142795	0.0118996	higher_in_CD3_CD28
cd8t_naive_rest_vs_cd3_cd28	ENSG00000130695	grey	0.222346	2.41607	2.54052	0.124446
cd8t_naive_rest_vs_cd3_cd28	ENSG00000158062	brown	0.764766	4.36649	3.91026	-0.456227
cd8t_naive_rest_vs_cd3_cd28	ENSG00000169442	yellow	0.959243	10.5732	8.24143	-2.33179	-0.963005	1.07776e-11	1.3472e-10	lower_in_CD3_CD28
cd8t_naive_rest_vs_cd3_cd28	ENSG00000117682	blue	0.648797	3.64474	4.50433	0.859585
cd8t_naive_rest_vs_cd3_cd28	ENSG00000117676	turquoise	0.652823	3.4524	4.75311	1.30071	0.979823	4.89276e-14	1.22319e-12	higher_in_CD3_CD28
cd8t_naive_rest_vs_cd3_cd28	ENSG00000060642	royalblue	0.777227	2.49816	2.27687	-0.221289
cd8t_naive_rest_vs_cd3_cd28	ENSG00000204160	turquoise	0.382613	3.18685	4.00128	0.814429	0.979823	4.89276e-14	1.22319e-12	higher_in_CD3_CD28
cd8t_naive_rest_vs_cd3_cd28	ENSG00000142751	pink	0.724797	3.74016	4.89873	1.15856
cd8t_naive_rest_vs_cd3_cd28	ENSG00000198746	pink	0.569753	2.80946	3.29581	0.486355
cd8t_naive_rest_vs_cd3_cd28	ENSG00000090273	turquoise	0.97948	6.94865	8.71396	1.76531	0.979823	4.89276e-14	1.22319e-12	higher_in_CD3_CD28
cd8t_naive_rest_vs_cd3_cd28	ENSG00000142784	blue	0.352387	3.3643	3.18352	-0.180786
cd8t_naive_rest_vs_cd3_cd28	ENSG00000186501	blue	0.564863	4.17278	4.70703	0.53425
cd8t_naive_rest_vs_cd3_cd28	ENSG00000142765	lightcyan	0.590196	3.16746	3.06075	-0.106708
cd8t_naive_rest_vs_cd3_cd28	ENSG00000142733	black	0.333098	2.26251	2.49322	0.230704
cd8t_naive_rest_vs_cd3_cd28	ENSG00000126705	brown	0.478685	2.81734	2.445	-0.372342
cd8t_naive_rest_vs_cd3_cd28	ENSG00000126709	red	0.675826	6.24159	7.28268	1.04109	0.614932	0.00390821	0.0244263	higher_in_CD3_CD28
cd8t_naive_rest_vs_cd3_cd28	ENSG00000009780	red	0.520535	3.39701	3.27758	-0.119427	0.614932	0.00390821	0.0244263	higher_in_CD3_CD28
cd8t_naive_rest_vs_cd3_cd28	ENSG00000117758	magenta	0.574459	2.81397	3.72917	0.915196	0.56195	0.0099172	0.049586	higher_in_CD3_CD28
cd8t_naive_rest_vs_cd3_cd28	ENSG00000117751	green	0.891208	4.05913	4.86204	0.802906	0.663432	0.00142795	0.0118996	higher_in_CD3_CD28
cd8t_naive_rest_vs_cd3_cd28	ENSG00000130775	yellow	0.548963	3.98638	3.01041	-0.975964	-0.963005	1.07776e-11	1.3472e-10	lower_in_CD3_CD28
cd8t_naive_rest_vs_cd3_cd28	ENSG00000158156	lightgreen	0.892711	2.20382	2.88162	0.677808
cd8t_naive_rest_vs_cd3_cd28	ENSG00000158161	blue	0.428756	3.08797	3.44882	0.360846
cd8t_naive_rest_vs_cd3_cd28	ENSG00000169403	salmon	0.641326	2.62104	2.33909	-0.281946
cd8t_naive_rest_vs_cd3_cd28	ENSG00000269804	purple	0.633568	2.49031	2.28406	-0.206249
cd8t_naive_rest_vs_cd3_cd28	ENSG00000130766	lightyellow	0.569056	2.11686	2.25714	0.140277
cd8t_naive_rest_vs_cd3_cd28	ENSG00000130772	brown	0.49295	2.67914	2.34759	-0.331551
cd8t_naive_rest_vs_cd3_cd28	ENSG00000204138	grey	0.0272264	4.5699	4.29595	-0.273951
cd8t_naive_rest_vs_cd3_cd28	ENSG00000180198	turquoise	0.716735	3.93209	5.75156	1.81947	0.979823	4.89276e-14	1.22319e-12	higher_in_CD3_CD28
cd8t_naive_rest_vs_cd3_cd28	ENSG00000180098	grey60	0.724194	3.60033	4.5079	0.907563
cd8t_naive_rest_vs_cd3_cd28	ENSG00000197989	pink	0.685888	3.4321	4.07851	0.646412
cd8t_naive_rest_vs_cd3_cd28	ENSG00000162419	red	0.690471	3.18577	3.61547	0.429704	0.614932	0.00390821	0.0244263	higher_in_CD3_CD28
cd8t_naive_rest_vs_cd3_cd28	ENSG00000198492	blue	0.873134	4.75907	6.03665	1.27758
cd8t_naive_rest_vs_cd3_cd28	ENSG00000159023	yellow	0.905301	6.27115	4.79007	-1.48109	-0.963005	1.07776e-11	1.3472e-10	lower_in_CD3_CD28
cd8t_naive_rest_vs_cd3_cd28	ENSG00000116350	darkturquoise	0.770639	5.31804	6.61939	1.30135
cd8t_naive_rest_vs_cd3_cd28	ENSG00000116353	red	0.746813	3.15015	4.26202	1.11187	0.614932	0.00390821	0.0244263	higher_in_CD3_CD28
cd8t_naive_rest_vs_cd3_cd28	ENSG00000134644	brown	0.666878	4.53093	4.5942	0.0632729
cd8t_naive_rest_vs_cd3_cd28	ENSG00000060688	turquoise	0.863793	5.39354	6.90424	1.5107	0.979823	4.89276e-14	1.22319e-12	higher_in_CD3_CD28
cd8t_naive_rest_vs_cd3_cd28	ENSG00000121775	grey	0.577838	3.68494	3.69543	0.0104911
cd8t_naive_rest_vs_cd3_cd28	ENSG00000025800	darkred	0.349082	4.71388	4.82902	0.115144
cd8t_naive_rest_vs_cd3_cd28	ENSG00000084652	turquoise	0.716062	2.60746	4.81825	2.21079	0.979823	4.89276e-14	1.22319e-12	higher_in_CD3_CD28
cd8t_naive_rest_vs_cd3_cd28	ENSG00000160050	turquoise	0.608242	3.1529	4.50604	1.35314	0.979823	4.89276e-14	1.22319e-12	higher_in_CD3_CD28
cd8t_naive_rest_vs_cd3_cd28	ENSG00000160055	blue	0.374955	2.50438	2.7641	0.259713
cd8t_naive_rest_vs_cd3_cd28	ENSG00000084623	turquoise	0.940108	6.56824	8.4042	1.83596	0.979823	4.89276e-14	1.22319e-12	higher_in_CD3_CD28
cd8t_naive_rest_vs_cd3_cd28	ENSG00000175130	blue	0.844641	4.83042	5.05848	0.228061
cd8t_naive_rest_vs_cd3_cd28	ENSG00000160058	midnightblue	0.713537	4.39448	3.67368	-0.720798
cd8t_naive_rest_vs_cd3_cd28	ENSG00000162520	brown	0.400217	3.9115	4.53486	0.62336
cd8t_naive_rest_vs_cd3_cd28	ENSG00000134684	turquoise	0.629484	4.01922	5.65659	1.63738	0.979823	4.89276e-14	1.22319e-12	higher_in_CD3_CD28
cd8t_naive_rest_vs_cd3_cd28	ENSG00000116497	purple	0.568149	3.12147	3.12094	-0.000522847
cd8t_naive_rest_vs_cd3_cd28	ENSG00000116514	lightyellow	0.75722	2.72358	2.24772	-0.47586
cd8t_naive_rest_vs_cd3_cd28	ENSG00000004455	turquoise	0.862089	5.57409	7.10672	1.53263	0.979823	4.89276e-14	1.22319e-12	higher_in_CD3_CD28
cd8t_naive_rest_vs_cd3_cd28	ENSG00000160094	tan	0.449105	2.33774	2.24949	-0.0882447
cd8t_naive_rest_vs_cd3_cd28	ENSG00000271741	blue	0.311272	3.47173	3.04371	-0.428023
cd8t_naive_rest_vs_cd3_cd28	ENSG00000243749	black	0.827759	3.79332	3.37699	-0.416326
cd8t_naive_rest_vs_cd3_cd28	ENSG00000197056	yellow	0.643319	3.03226	2.02186	-1.0104	-0.963005	1.07776e-11	1.3472e-10	lower_in_CD3_CD28
cd8t_naive_rest_vs_cd3_cd28	ENSG00000116560	turquoise	0.88942	6.16311	7.55749	1.39438	0.979823	4.89276e-14	1.22319e-12	higher_in_CD3_CD28
cd8t_naive_rest_vs_cd3_cd28	ENSG00000146463	blue	0.451753	3.1922	3.46804	0.275844
cd8t_naive_rest_vs_cd3_cd28	ENSG00000142687	darkgreen	0.795774	2.75588	3.29059	0.534713
cd8t_naive_rest_vs_cd3_cd28	ENSG00000020129	turquoise	0.422085	2.66263	3.45959	0.796966	0.979823	4.89276e-14	1.22319e-12	higher_in_CD3_CD28
cd8t_naive_rest_vs_cd3_cd28	ENSG00000239636	grey	-0.479736	2.3492	1.97099	-0.378216
cd8t_naive_rest_vs_cd3_cd28	ENSG00000126067	blue	0.926474	6.09202	8.39313	2.30111
cd8t_naive_rest_vs_cd3_cd28	ENSG00000142686	turquoise	0.584563	2.01875	2.91219	0.89344	0.979823	4.89276e-14	1.22319e-12	higher_in_CD3_CD28
cd8t_naive_rest_vs_cd3_cd28	ENSG00000092853	turquoise	0.909846	2.61514	6.32032	3.70518	0.979823	4.89276e-14	1.22319e-12	higher_in_CD3_CD28
cd8t_naive_rest_vs_cd3_cd28	ENSG00000092847	red	0.653061	3.01901	3.86736	0.848344	0.614932	0.00390821	0.0244263	higher_in_CD3_CD28
cd8t_naive_rest_vs_cd3_cd28	ENSG00000126070	darkred	0.708698	4.39956	3.99195	-0.407608
cd8t_naive_rest_vs_cd3_cd28	ENSG00000054116	blue	0.911475	5.29399	6.69189	1.39791
cd8t_naive_rest_vs_cd3_cd28	ENSG00000142694	grey	-0.494637	2.19752	1.99238	-0.205132
cd8t_naive_rest_vs_cd3_cd28	ENSG00000196182	grey	0.473379	2.85895	3.43926	0.580313
cd8t_naive_rest_vs_cd3_cd28	ENSG00000116898	turquoise	0.917282	6.04411	7.63824	1.59413	0.979823	4.89276e-14	1.22319e-12	higher_in_CD3_CD28
cd8t_naive_rest_vs_cd3_cd28	ENSG00000233621	turquoise	0.34193	2.29584	2.83803	0.542189	0.979823	4.89276e-14	1.22319e-12	higher_in_CD3_CD28
cd8t_naive_rest_vs_cd3_cd28	ENSG00000163874	purple	0.674665	2.65575	3.88538	1.22962
cd8t_naive_rest_vs_cd3_cd28	ENSG00000163877	blue	0.454004	3.15068	3.22889	0.0782053
cd8t_naive_rest_vs_cd3_cd28	ENSG00000134697	blue	0.867085	4.3253	6.22695	1.90165
cd8t_naive_rest_vs_cd3_cd28	ENSG00000116922	turquoise	0.855917	2.79968	4.94243	2.14275	0.979823	4.89276e-14	1.22319e-12	higher_in_CD3_CD28
cd8t_naive_rest_vs_cd3_cd28	ENSG00000134690	turquoise	0.776286	1.84173	3.62749	1.78575	0.979823	4.89276e-14	1.22319e-12	higher_in_CD3_CD28
cd8t_naive_rest_vs_cd3_cd28	ENSG00000196449	turquoise	0.868895	4.654	6.90071	2.24671	0.979823	4.89276e-14	1.22319e-12	higher_in_CD3_CD28
cd8t_naive_rest_vs_cd3_cd28	ENSG00000188786	grey	0.497223	3.46529	3.73373	0.268434
cd8t_naive_rest_vs_cd3_cd28	ENSG00000204084	tan	0.802908	3.14471	2.65924	-0.485472
cd8t_naive_rest_vs_cd3_cd28	ENSG00000183431	turquoise	0.691407	5.17703	6.40655	1.22953	0.979823	4.89276e-14	1.22319e-12	higher_in_CD3_CD28
cd8t_naive_rest_vs_cd3_cd28	ENSG00000183386	turquoise	0.622437	2.48842	4.19203	1.70361	0.979823	4.89276e-14	1.22319e-12	higher_in_CD3_CD28
cd8t_naive_rest_vs_cd3_cd28	ENSG00000183520	turquoise	0.882195	4.30826	7.3101	3.00184	0.979823	4.89276e-14	1.22319e-12	higher_in_CD3_CD28
cd8t_naive_rest_vs_cd3_cd28	ENSG00000116954	red	0.69295	3.68583	4.28947	0.603642	0.614932	0.00390821	0.0244263	higher_in_CD3_CD28
cd8t_naive_rest_vs_cd3_cd28	ENSG00000214114	turquoise	0.641204	4.99801	6.16958	1.17157	0.979823	4.89276e-14	1.22319e-12	higher_in_CD3_CD28
cd8t_naive_rest_vs_cd3_cd28	ENSG00000174574	blue	0.863837	4.72467	5.56159	0.836925
cd8t_naive_rest_vs_cd3_cd28	ENSG00000127603	darkred	0.701585	4.70086	4.36746	-0.3334
cd8t_naive_rest_vs_cd3_cd28	ENSG00000182109	greenyellow	0.708919	2.15214	2.43202	0.279878
cd8t_naive_rest_vs_cd3_cd28	ENSG00000090621	blue	0.948955	5.24683	6.62467	1.37784
cd8t_naive_rest_vs_cd3_cd28	ENSG00000043514	turquoise	0.688296	2.01627	3.33863	1.32236	0.979823	4.89276e-14	1.22319e-12	higher_in_CD3_CD28
cd8t_naive_rest_vs_cd3_cd28	ENSG00000168389	turquoise	0.786231	2.0835	4.18622	2.10272	0.979823	4.89276e-14	1.22319e-12	higher_in_CD3_CD28
cd8t_naive_rest_vs_cd3_cd28	ENSG00000117000	turquoise	0.397729	2.69658	3.41081	0.714225	0.979823	4.89276e-14	1.22319e-12	higher_in_CD3_CD28
cd8t_naive_rest_vs_cd3_cd28	ENSG00000259943	yellow	0.458321	3.58777	2.55393	-1.03384	-0.963005	1.07776e-11	1.3472e-10	lower_in_CD3_CD28
cd8t_naive_rest_vs_cd3_cd28	ENSG00000084073	turquoise	0.700242	3.5841	5.12284	1.53874	0.979823	4.89276e-14	1.22319e-12	higher_in_CD3_CD28
cd8t_naive_rest_vs_cd3_cd28	ENSG00000238287	brown	0.411991	2.16707	1.96453	-0.202542
cd8t_naive_rest_vs_cd3_cd28	ENSG00000164002	green	0.361664	2.08026	2.64424	0.563977	0.663432	0.00142795	0.0118996	higher_in_CD3_CD28
cd8t_naive_rest_vs_cd3_cd28	ENSG00000117010	green	0.364076	2.22598	2.90802	0.682038	0.663432	0.00142795	0.0118996	higher_in_CD3_CD28
cd8t_naive_rest_vs_cd3_cd28	ENSG00000066136	magenta	0.777021	4.36886	5.0324	0.663533	0.56195	0.0099172	0.049586	higher_in_CD3_CD28
cd8t_naive_rest_vs_cd3_cd28	ENSG00000179862	brown	0.612739	3.95954	3.0025	-0.957036
cd8t_naive_rest_vs_cd3_cd28	ENSG00000171793	turquoise	0.838178	3.60668	5.78593	2.17924	0.979823	4.89276e-14	1.22319e-12	higher_in_CD3_CD28
cd8t_naive_rest_vs_cd3_cd28	ENSG00000010803	lightgreen	0.76804	2.20856	3.38164	1.17309
cd8t_naive_rest_vs_cd3_cd28	ENSG00000127124	turquoise	0.615233	3.17269	4.63972	1.46704	0.979823	4.89276e-14	1.22319e-12	higher_in_CD3_CD28
cd8t_naive_rest_vs_cd3_cd28	ENSG00000198815	darkturquoise	0.560691	4.59248	4.1542	-0.438283
cd8t_naive_rest_vs_cd3_cd28	ENSG00000171960	turquoise	0.838467	4.22455	6.77977	2.55522	0.979823	4.89276e-14	1.22319e-12	higher_in_CD3_CD28
cd8t_naive_rest_vs_cd3_cd28	ENSG00000065978	turquoise	0.97747	9.5393	11.1312	1.59193	0.979823	4.89276e-14	1.22319e-12	higher_in_CD3_CD28
cd8t_naive_rest_vs_cd3_cd28	ENSG00000117385	purple	0.666498	2.70619	2.97637	0.270177
cd8t_naive_rest_vs_cd3_cd28	ENSG00000164008	brown	0.536842	4.2171	4.26155	0.0444591
cd8t_naive_rest_vs_cd3_cd28	ENSG00000177868	black	0.810134	4.40634	4.11247	-0.293864
cd8t_naive_rest_vs_cd3_cd28	ENSG00000117394	turquoise	0.553831	3.33717	4.27132	0.934146	0.979823	4.89276e-14	1.22319e-12	higher_in_CD3_CD28
cd8t_naive_rest_vs_cd3_cd28	ENSG00000117395	blue	0.909713	5.69246	8.18451	2.49206
cd8t_naive_rest_vs_cd3_cd28	ENSG00000117399	turquoise	0.922619	2.21264	5.09886	2.88623	0.979823	4.89276e-14	1.22319e-12	higher_in_CD3_CD28
cd8t_naive_rest_vs_cd3_cd28	ENSG00000066322	blue	0.919836	4.85591	5.52814	0.672227
cd8t_naive_rest_vs_cd3_cd28	ENSG00000198198	yellow	0.480884	4.40133	3.61227	-0.789056	-0.963005	1.07776e-11	1.3472e-10	lower_in_CD3_CD28
cd8t_naive_rest_vs_cd3_cd28	ENSG00000178922	black	0.636402	2.86743	1.98269	-0.884735
cd8t_naive_rest_vs_cd3_cd28	ENSG00000066135	pink	0.53119	2.2128	2.3915	0.178706
cd8t_naive_rest_vs_cd3_cd28	ENSG00000117408	salmon	0.663139	2.52737	2.72317	0.195804
cd8t_naive_rest_vs_cd3_cd28	ENSG00000132768	turquoise	0.783413	3.3564	5.17226	1.81586	0.979823	4.89276e-14	1.22319e-12	higher_in_CD3_CD28
cd8t_naive_rest_vs_cd3_cd28	ENSG00000117410	turquoise	0.921454	6.61209	8.17385	1.56176	0.979823	4.89276e-14	1.22319e-12	higher_in_CD3_CD28
cd8t_naive_rest_vs_cd3_cd28	ENSG00000117411	turquoise	0.633902	2.01238	2.96609	0.953708	0.979823	4.89276e-14	1.22319e-12	higher_in_CD3_CD28
cd8t_naive_rest_vs_cd3_cd28	ENSG00000126106	turquoise	0.689419	2.01401	3.0258	1.01179	0.979823	4.89276e-14	1.22319e-12	higher_in_CD3_CD28
cd8t_naive_rest_vs_cd3_cd28	ENSG00000198520	red	0.893891	4.62115	6.14231	1.52115	0.614932	0.00390821	0.0244263	higher_in_CD3_CD28
cd8t_naive_rest_vs_cd3_cd28	ENSG00000142945	turquoise	0.669588	2.02035	3.23761	1.21726	0.979823	4.89276e-14	1.22319e-12	higher_in_CD3_CD28
cd8t_naive_rest_vs_cd3_cd28	ENSG00000173846	blue	0.823061	4.30285	4.86696	0.564112
cd8t_naive_rest_vs_cd3_cd28	ENSG00000117425	turquoise	0.934533	1.83947	5.17283	3.33336	0.979823	4.89276e-14	1.22319e-12	higher_in_CD3_CD28
cd8t_naive_rest_vs_cd3_cd28	ENSG00000070785	turquoise	0.810305	3.68821	6.06631	2.3781	0.979823	4.89276e-14	1.22319e-12	higher_in_CD3_CD28
cd8t_naive_rest_vs_cd3_cd28	ENSG00000126107	pink	0.649363	2.59134	3.04076	0.449423
cd8t_naive_rest_vs_cd3_cd28	ENSG00000126088	turquoise	0.620472	4.69363	5.73973	1.0461	0.979823	4.89276e-14	1.22319e-12	higher_in_CD3_CD28
cd8t_naive_rest_vs_cd3_cd28	ENSG00000186603	turquoise	0.880953	2.29943	4.98445	2.68502	0.979823	4.89276e-14	1.22319e-12	higher_in_CD3_CD28
cd8t_naive_rest_vs_cd3_cd28	ENSG00000132781	turquoise	0.6546	2.59267	3.87215	1.27948	0.979823	4.89276e-14	1.22319e-12	higher_in_CD3_CD28
cd8t_naive_rest_vs_cd3_cd28	ENSG00000132773	turquoise	0.951253	1.82902	4.9352	3.10618	0.979823	4.89276e-14	1.22319e-12	higher_in_CD3_CD28
cd8t_naive_rest_vs_cd3_cd28	ENSG00000117450	turquoise	0.968416	7.20833	9.50425	2.29592	0.979823	4.89276e-14	1.22319e-12	higher_in_CD3_CD28
cd8t_naive_rest_vs_cd3_cd28	ENSG00000117448	turquoise	0.726048	5.33677	6.66944	1.33267	0.979823	4.89276e-14	1.22319e-12	higher_in_CD3_CD28
cd8t_naive_rest_vs_cd3_cd28	ENSG00000132780	blue	0.906968	5.23277	7.66001	2.42724
cd8t_naive_rest_vs_cd3_cd28	ENSG00000159592	turquoise	0.428338	3.46041	4.23984	0.779425	0.979823	4.89276e-14	1.22319e-12	higher_in_CD3_CD28
cd8t_naive_rest_vs_cd3_cd28	ENSG00000159596	green	0.62143	3.80095	4.51741	0.716469	0.663432	0.00142795	0.0118996	higher_in_CD3_CD28
cd8t_naive_rest_vs_cd3_cd28	ENSG00000197429	tan	0.758031	2.64379	3.01228	0.368494
cd8t_naive_rest_vs_cd3_cd28	ENSG00000086015	cyan	0.716696	2.33297	2.37874	0.0457717
cd8t_naive_rest_vs_cd3_cd28	ENSG00000085998	salmon	0.73214	2.85906	3.55686	0.697797
cd8t_naive_rest_vs_cd3_cd28	ENSG00000085999	turquoise	0.590868	1.96896	3.12652	1.15756	0.979823	4.89276e-14	1.22319e-12	higher_in_CD3_CD28
cd8t_naive_rest_vs_cd3_cd28	ENSG00000132128	pink	0.845604	3.68452	4.08652	0.402
cd8t_naive_rest_vs_cd3_cd28	ENSG00000117481	turquoise	0.463105	3.25147	4.39605	1.14458	0.979823	4.89276e-14	1.22319e-12	higher_in_CD3_CD28
cd8t_naive_rest_vs_cd3_cd28	ENSG00000079277	tan	0.869529	3.68835	4.13723	0.448886
cd8t_naive_rest_vs_cd3_cd28	ENSG00000142961	brown	0.354632	2.46775	2.73762	0.269872
cd8t_naive_rest_vs_cd3_cd28	ENSG00000123472	blue	0.745181	4.00524	4.96242	0.957177
cd8t_naive_rest_vs_cd3_cd28	ENSG00000159658	grey60	0.933612	4.62394	4.45958	-0.164364
cd8t_naive_rest_vs_cd3_cd28	ENSG00000162373	black	0.556101	2.47862	2.04728	-0.431338
cd8t_naive_rest_vs_cd3_cd28	ENSG00000185104	darkgrey	0.545015	3.4029	4.35126	0.948357
cd8t_naive_rest_vs_cd3_cd28	ENSG00000123091	turquoise	0.525293	2.71804	3.84393	1.1259	0.979823	4.89276e-14	1.22319e-12	higher_in_CD3_CD28
cd8t_naive_rest_vs_cd3_cd28	ENSG00000085832	red	0.683955	3.42118	4.07741	0.656229	0.614932	0.00390821	0.0244263	higher_in_CD3_CD28
cd8t_naive_rest_vs_cd3_cd28	ENSG00000117859	turquoise	0.344605	3.72127	4.40648	0.685212	0.979823	4.89276e-14	1.22319e-12	higher_in_CD3_CD28
cd8t_naive_rest_vs_cd3_cd28	ENSG00000078618	blue	0.803598	5.35273	5.66867	0.315939
cd8t_naive_rest_vs_cd3_cd28	ENSG00000198841	blue	0.744216	3.8689	4.3608	0.491902
cd8t_naive_rest_vs_cd3_cd28	ENSG00000134717	red	0.814742	4.08356	5.86385	1.78029	0.614932	0.00390821	0.0244263	higher_in_CD3_CD28
cd8t_naive_rest_vs_cd3_cd28	ENSG00000154222	midnightblue	0.49979	2.91969	2.93893	0.0192471
cd8t_naive_rest_vs_cd3_cd28	ENSG00000085840	turquoise	0.823197	2.22308	3.99167	1.76859	0.979823	4.89276e-14	1.22319e-12	higher_in_CD3_CD28
cd8t_naive_rest_vs_cd3_cd28	ENSG00000134748	pink	0.844972	4.26232	5.69689	1.43457
cd8t_naive_rest_vs_cd3_cd28	ENSG00000134744	yellow	0.743559	5.90736	4.5717	-1.33566	-0.963005	1.07776e-11	1.3472e-10	lower_in_CD3_CD28
cd8t_naive_rest_vs_cd3_cd28	ENSG00000116157	red	0.833313	3.34233	4.69056	1.34823	0.614932	0.00390821	0.0244263	higher_in_CD3_CD28
cd8t_naive_rest_vs_cd3_cd28	ENSG00000182183	yellow	0.783236	5.3419	3.78313	-1.55877	-0.963005	1.07776e-11	1.3472e-10	lower_in_CD3_CD28
cd8t_naive_rest_vs_cd3_cd28	ENSG00000162377	turquoise	0.754642	2.66965	4.26864	1.59899	0.979823	4.89276e-14	1.22319e-12	higher_in_CD3_CD28
cd8t_naive_rest_vs_cd3_cd28	ENSG00000162378	greenyellow	0.598141	2.91924	3.04805	0.12881
cd8t_naive_rest_vs_cd3_cd28	ENSG00000157184	turquoise	0.353491	2.63565	3.16933	0.533679	0.979823	4.89276e-14	1.22319e-12	higher_in_CD3_CD28
cd8t_naive_rest_vs_cd3_cd28	ENSG00000162385	turquoise	0.960451	6.6306	8.42259	1.79199	0.979823	4.89276e-14	1.22319e-12	higher_in_CD3_CD28
cd8t_naive_rest_vs_cd3_cd28	ENSG00000157193	turquoise	0.675677	2.04263	3.31211	1.26948	0.979823	4.89276e-14	1.22319e-12	higher_in_CD3_CD28
cd8t_naive_rest_vs_cd3_cd28	ENSG00000058804	turquoise	0.748004	2.69296	4.43568	1.74272	0.979823	4.89276e-14	1.22319e-12	higher_in_CD3_CD28
cd8t_naive_rest_vs_cd3_cd28	ENSG00000058799	midnightblue	0.721924	3.27629	3.32171	0.0454187
cd8t_naive_rest_vs_cd3_cd28	ENSG00000081870	turquoise	0.923144	5.78038	7.15312	1.37274	0.979823	4.89276e-14	1.22319e-12	higher_in_CD3_CD28
cd8t_naive_rest_vs_cd3_cd28	ENSG00000116212	turquoise	0.800223	2.33706	4.21654	1.87948	0.979823	4.89276e-14	1.22319e-12	higher_in_CD3_CD28
cd8t_naive_rest_vs_cd3_cd28	ENSG00000116205	blue	0.384088	2.99258	3.28395	0.29137
cd8t_naive_rest_vs_cd3_cd28	ENSG00000116221	turquoise	0.839306	5.09662	6.70392	1.60729	0.979823	4.89276e-14	1.22319e-12	higher_in_CD3_CD28
cd8t_naive_rest_vs_cd3_cd28	ENSG00000157216	pink	0.684932	3.0698	3.6812	0.611401
cd8t_naive_rest_vs_cd3_cd28	ENSG00000243725	turquoise	0.784147	2.83145	4.76789	1.93644	0.979823	4.89276e-14	1.22319e-12	higher_in_CD3_CD28
cd8t_naive_rest_vs_cd3_cd28	ENSG00000116133	turquoise	0.405491	2.70969	3.50167	0.791972	0.979823	4.89276e-14	1.22319e-12	higher_in_CD3_CD28
cd8t_naive_rest_vs_cd3_cd28	ENSG00000162402	midnightblue	0.463021	3.11685	3.0574	-0.0594472
cd8t_naive_rest_vs_cd3_cd28	ENSG00000162600	brown	0.667308	3.56947	2.93	-0.639474
cd8t_naive_rest_vs_cd3_cd28	ENSG00000162601	green	0.572397	2.94669	3.67807	0.731377	0.663432	0.00142795	0.0118996	higher_in_CD3_CD28
cd8t_naive_rest_vs_cd3_cd28	ENSG00000134709	red	0.694366	2.99696	4.00221	1.00525	0.614932	0.00390821	0.0244263	higher_in_CD3_CD28
cd8t_naive_rest_vs_cd3_cd28	ENSG00000162599	grey	-0.0331429	2.41742	1.95232	-0.465094
cd8t_naive_rest_vs_cd3_cd28	ENSG00000162604	green	0.681061	4.96586	5.04418	0.0783204	0.663432	0.00142795	0.0118996	higher_in_CD3_CD28
cd8t_naive_rest_vs_cd3_cd28	ENSG00000132849	yellow	0.685965	3.7265	2.43187	-1.29462	-0.963005	1.07776e-11	1.3472e-10	lower_in_CD3_CD28
cd8t_naive_rest_vs_cd3_cd28	ENSG00000162607	turquoise	0.787659	5.45704	6.74442	1.28738	0.979823	4.89276e-14	1.22319e-12	higher_in_CD3_CD28
cd8t_naive_rest_vs_cd3_cd28	ENSG00000125703	green	0.302402	3.52003	3.20593	-0.314101	0.663432	0.00142795	0.0118996	higher_in_CD3_CD28
cd8t_naive_rest_vs_cd3_cd28	ENSG00000088035	purple	0.695215	3.04814	3.52003	0.471893
cd8t_naive_rest_vs_cd3_cd28	ENSG00000203965	grey	0.115931	2.38718	2.63705	0.249869
cd8t_naive_rest_vs_cd3_cd28	ENSG00000079739	turquoise	0.74207	2.36619	3.86524	1.49905	0.979823	4.89276e-14	1.22319e-12	higher_in_CD3_CD28
cd8t_naive_rest_vs_cd3_cd28	ENSG00000162434	yellow	0.893935	7.46065	6.07029	-1.39035	-0.963005	1.07776e-11	1.3472e-10	lower_in_CD3_CD28
cd8t_naive_rest_vs_cd3_cd28	ENSG00000162433	turquoise	0.854106	2.18058	3.84322	1.66265	0.979823	4.89276e-14	1.22319e-12	higher_in_CD3_CD28
cd8t_naive_rest_vs_cd3_cd28	ENSG00000213625	black	0.864676	4.14561	3.90748	-0.238138
cd8t_naive_rest_vs_cd3_cd28	ENSG00000184588	green	0.708937	3.76747	5.10468	1.33721	0.663432	0.00142795	0.0118996	higher_in_CD3_CD28
cd8t_naive_rest_vs_cd3_cd28	ENSG00000198160	blue	0.899696	5.58279	6.35578	0.77299
cd8t_naive_rest_vs_cd3_cd28	ENSG00000116704	turquoise	0.498624	2.13553	3.05336	0.917832	0.979823	4.89276e-14	1.22319e-12	higher_in_CD3_CD28
cd8t_naive_rest_vs_cd3_cd28	ENSG00000081985	grey	-0.136538	4.15084	4.3398	0.188957
cd8t_naive_rest_vs_cd3_cd28	ENSG00000142864	turquoise	0.973957	8.02953	10.386	2.35643	0.979823	4.89276e-14	1.22319e-12	higher_in_CD3_CD28
cd8t_naive_rest_vs_cd3_cd28	ENSG00000116717	turquoise	0.607011	3.21749	4.70899	1.49151	0.979823	4.89276e-14	1.22319e-12	higher_in_CD3_CD28
cd8t_naive_rest_vs_cd3_cd28	ENSG00000118454	blue	0.412463	2.97202	3.44404	0.472016
cd8t_naive_rest_vs_cd3_cd28	ENSG00000197568	royalblue	0.84906	3.08832	2.90485	-0.183466
cd8t_naive_rest_vs_cd3_cd28	ENSG00000254685	grey	0.0169321	2.3314	2.29588	-0.0355157
cd8t_naive_rest_vs_cd3_cd28	ENSG00000116791	darkgrey	0.774937	3.0591	3.19949	0.140391
cd8t_naive_rest_vs_cd3_cd28	ENSG00000162623	turquoise	0.756969	4.93006	6.23482	1.30476	0.979823	4.89276e-14	1.22319e-12	higher_in_CD3_CD28
cd8t_naive_rest_vs_cd3_cd28	ENSG00000117054	blue	0.882797	4.76983	5.93211	1.16227
cd8t_naive_rest_vs_cd3_cd28	ENSG00000137955	turquoise	0.763771	4.68841	6.42615	1.73774	0.979823	4.89276e-14	1.22319e-12	higher_in_CD3_CD28
cd8t_naive_rest_vs_cd3_cd28	ENSG00000142892	blue	0.440582	3.7422	3.60886	-0.133342
cd8t_naive_rest_vs_cd3_cd28	ENSG00000154027	lightyellow	0.677349	2.89953	2.33104	-0.568495
cd8t_naive_rest_vs_cd3_cd28	ENSG00000036549	turquoise	0.53042	3.21183	4.18633	0.974499	0.979823	4.89276e-14	1.22319e-12	higher_in_CD3_CD28
cd8t_naive_rest_vs_cd3_cd28	ENSG00000077254	blue	0.458615	4.14579	3.91631	-0.229474
cd8t_naive_rest_vs_cd3_cd28	ENSG00000180488	grey	0.652483	3.33218	3.16076	-0.171413
cd8t_naive_rest_vs_cd3_cd28	ENSG00000162614	pink	0.651899	1.95125	2.651	0.699753
cd8t_naive_rest_vs_cd3_cd28	ENSG00000162613	turquoise	0.858334	5.0432	6.58006	1.53686	0.979823	4.89276e-14	1.22319e-12	higher_in_CD3_CD28
cd8t_naive_rest_vs_cd3_cd28	ENSG00000273338	magenta	0.804593	4.68043	6.18723	1.5068	0.56195	0.0099172	0.049586	higher_in_CD3_CD28
cd8t_naive_rest_vs_cd3_cd28	ENSG00000137959	blue	0.769145	4.32072	5.20608	0.885357
cd8t_naive_rest_vs_cd3_cd28	ENSG00000137965	turquoise	0.468108	2.86392	3.77915	0.915225	0.979823	4.89276e-14	1.22319e-12	higher_in_CD3_CD28
cd8t_naive_rest_vs_cd3_cd28	ENSG00000233008	brown	0.537033	2.88767	1.82933	-1.05834
cd8t_naive_rest_vs_cd3_cd28	ENSG00000142875	grey	-0.145959	4.88643	4.59564	-0.290784
cd8t_naive_rest_vs_cd3_cd28	ENSG00000174021	turquoise	0.961151	7.00423	8.56658	1.56235	0.979823	4.89276e-14	1.22319e-12	higher_in_CD3_CD28
cd8t_naive_rest_vs_cd3_cd28	ENSG00000117151	grey	-0.0667693	3.2495	3.11708	-0.132421
cd8t_naive_rest_vs_cd3_cd28	ENSG00000117155	turquoise	0.533451	2.26284	3.10191	0.839075	0.979823	4.89276e-14	1.22319e-12	higher_in_CD3_CD28
cd8t_naive_rest_vs_cd3_cd28	ENSG00000153898	pink	0.628506	2.3028	2.77625	0.473444
cd8t_naive_rest_vs_cd3_cd28	ENSG00000097096	black	0.497285	2.61754	2.25273	-0.364807
cd8t_naive_rest_vs_cd3_cd28	ENSG00000142867	darkgrey	0.560763	3.81724	3.74983	-0.0674092
cd8t_naive_rest_vs_cd3_cd28	ENSG00000117174	blue	0.893989	4.68273	5.58169	0.898956
cd8t_naive_rest_vs_cd3_cd28	ENSG00000122417	yellow	0.803473	5.37118	3.67793	-1.69326	-0.963005	1.07776e-11	1.3472e-10	lower_in_CD3_CD28
cd8t_naive_rest_vs_cd3_cd28	ENSG00000097033	blue	0.796548	4.93189	5.52712	0.595225
cd8t_naive_rest_vs_cd3_cd28	ENSG00000153936	turquoise	0.489153	1.91925	2.62482	0.705565	0.979823	4.89276e-14	1.22319e-12	higher_in_CD3_CD28
cd8t_naive_rest_vs_cd3_cd28	ENSG00000143013	red	0.679852	3.80542	4.43811	0.632687	0.614932	0.00390821	0.0244263	higher_in_CD3_CD28
cd8t_naive_rest_vs_cd3_cd28	ENSG00000137947	magenta	0.859991	4.98033	5.38305	0.402721	0.56195	0.0099172	0.049586	higher_in_CD3_CD28
cd8t_naive_rest_vs_cd3_cd28	ENSG00000137944	blue	0.567554	3.22635	3.82986	0.603511
cd8t_naive_rest_vs_cd3_cd28	ENSG00000213516	turquoise	0.798568	2.29341	4.21478	1.92137	0.979823	4.89276e-14	1.22319e-12	higher_in_CD3_CD28
cd8t_naive_rest_vs_cd3_cd28	ENSG00000117226	yellow	0.862646	4.31758	2.23142	-2.08617	-0.963005	1.07776e-11	1.3472e-10	lower_in_CD3_CD28
cd8t_naive_rest_vs_cd3_cd28	ENSG00000162645	red	0.814775	6.25862	7.20948	0.950856	0.614932	0.00390821	0.0244263	higher_in_CD3_CD28
cd8t_naive_rest_vs_cd3_cd28	ENSG00000213512	turquoise	0.661952	1.82902	3.1987	1.36968	0.979823	4.89276e-14	1.22319e-12	higher_in_CD3_CD28
cd8t_naive_rest_vs_cd3_cd28	ENSG00000162654	turquoise	0.82129	5.27531	6.75486	1.47955	0.979823	4.89276e-14	1.22319e-12	higher_in_CD3_CD28
cd8t_naive_rest_vs_cd3_cd28	ENSG00000154451	magenta	0.77183	4.94086	6.17416	1.2333	0.56195	0.0099172	0.049586	higher_in_CD3_CD28
cd8t_naive_rest_vs_cd3_cd28	ENSG00000197147	turquoise	0.481274	3.01643	3.79357	0.777138	0.979823	4.89276e-14	1.22319e-12	higher_in_CD3_CD28
cd8t_naive_rest_vs_cd3_cd28	ENSG00000231999	tan	0.527565	2.5956	2.22622	-0.369387
cd8t_naive_rest_vs_cd3_cd28	ENSG00000171488	red	0.553507	3.34781	3.57835	0.230543	0.614932	0.00390821	0.0244263	higher_in_CD3_CD28
cd8t_naive_rest_vs_cd3_cd28	ENSG00000171492	lightcyan	0.544441	3.5371	3.64527	0.108171
cd8t_naive_rest_vs_cd3_cd28	ENSG00000162664	turquoise	0.622769	4.09698	5.4925	1.39552	0.979823	4.89276e-14	1.22319e-12	higher_in_CD3_CD28
cd8t_naive_rest_vs_cd3_cd28	ENSG00000122482	green	0.656966	3.84889	4.82914	0.980254	0.663432	0.00142795	0.0118996	higher_in_CD3_CD28
cd8t_naive_rest_vs_cd3_cd28	ENSG00000097046	turquoise	0.584455	1.83947	2.73951	0.90004	0.979823	4.89276e-14	1.22319e-12	higher_in_CD3_CD28
cd8t_naive_rest_vs_cd3_cd28	ENSG00000069702	black	0.71842	3.02265	2.5794	-0.443251
cd8t_naive_rest_vs_cd3_cd28	ENSG00000174842	green	0.757138	4.61679	5.05931	0.442525	0.663432	0.00142795	0.0118996	higher_in_CD3_CD28
cd8t_naive_rest_vs_cd3_cd28	ENSG00000122484	green	0.331852	4.37778	4.97248	0.594695	0.663432	0.00142795	0.0118996	higher_in_CD3_CD28
cd8t_naive_rest_vs_cd3_cd28	ENSG00000162676	turquoise	0.69989	2.50206	4.45984	1.95779	0.979823	4.89276e-14	1.22319e-12	higher_in_CD3_CD28
cd8t_naive_rest_vs_cd3_cd28	ENSG00000067208	turquoise	0.910214	2.00604	4.06502	2.05897	0.979823	4.89276e-14	1.22319e-12	higher_in_CD3_CD28
cd8t_naive_rest_vs_cd3_cd28	ENSG00000154511	grey	0.423141	3.11045	2.93273	-0.177722
cd8t_naive_rest_vs_cd3_cd28	ENSG00000143033	blue	0.883352	4.99173	5.41683	0.425101
cd8t_naive_rest_vs_cd3_cd28	ENSG00000117505	turquoise	0.546411	4.03058	5.31313	1.28254	0.979823	4.89276e-14	1.22319e-12	higher_in_CD3_CD28
cd8t_naive_rest_vs_cd3_cd28	ENSG00000067334	turquoise	0.769804	5.67826	6.90085	1.22259	0.979823	4.89276e-14	1.22319e-12	higher_in_CD3_CD28
cd8t_naive_rest_vs_cd3_cd28	ENSG00000023909	pink	0.732017	3.73947	4.4878	0.748333
cd8t_naive_rest_vs_cd3_cd28	ENSG00000117528	turquoise	0.518353	3.3719	4.18047	0.808579	0.979823	4.89276e-14	1.22319e-12	higher_in_CD3_CD28
cd8t_naive_rest_vs_cd3_cd28	ENSG00000117519	green	0.497679	2.40622	3.49991	1.09369	0.663432	0.00142795	0.0118996	higher_in_CD3_CD28
cd8t_naive_rest_vs_cd3_cd28	ENSG00000172339	cyan	0.555481	2.25728	3.41415	1.15688
cd8t_naive_rest_vs_cd3_cd28	ENSG00000117569	lightyellow	0.83501	2.87059	2.83148	-0.039106
cd8t_naive_rest_vs_cd3_cd28	ENSG00000188641	royalblue	0.651182	3.24704	2.93273	-0.314317
cd8t_naive_rest_vs_cd3_cd28	ENSG00000156875	grey	0.068914	4.55204	4.50674	-0.0452919
cd8t_naive_rest_vs_cd3_cd28	ENSG00000156876	turquoise	0.73961	2.36532	4.4816	2.11629	0.979823	4.89276e-14	1.22319e-12	higher_in_CD3_CD28
cd8t_naive_rest_vs_cd3_cd28	ENSG00000137992	yellow	0.549116	3.5649	2.77291	-0.791996	-0.963005	1.07776e-11	1.3472e-10	lower_in_CD3_CD28
cd8t_naive_rest_vs_cd3_cd28	ENSG00000137996	turquoise	0.626875	3.07906	4.59133	1.51227	0.979823	4.89276e-14	1.22319e-12	higher_in_CD3_CD28
cd8t_naive_rest_vs_cd3_cd28	ENSG00000079335	grey	-0.388148	3.15259	2.41027	-0.742323
cd8t_naive_rest_vs_cd3_cd28	ENSG00000162695	green	0.49699	3.99922	4.24528	0.246056	0.663432	0.00142795	0.0118996	higher_in_CD3_CD28
cd8t_naive_rest_vs_cd3_cd28	ENSG00000117543	blue	0.883165	4.4725	5.07441	0.601906
cd8t_naive_rest_vs_cd3_cd28	ENSG00000233184	yellow	0.466338	4.41297	3.70323	-0.709743	-0.963005	1.07776e-11	1.3472e-10	lower_in_CD3_CD28
cd8t_naive_rest_vs_cd3_cd28	ENSG00000225938	yellow	0.41788	2.97429	2.35298	-0.621304	-0.963005	1.07776e-11	1.3472e-10	lower_in_CD3_CD28
cd8t_naive_rest_vs_cd3_cd28	ENSG00000170989	green	0.832552	4.71748	5.36254	0.645057	0.663432	0.00142795	0.0118996	higher_in_CD3_CD28
cd8t_naive_rest_vs_cd3_cd28	ENSG00000198890	lightgreen	0.779399	2.4266	3.48413	1.05753
cd8t_naive_rest_vs_cd3_cd28	ENSG00000134215	turquoise	0.567363	2.01627	2.89153	0.875256	0.979823	4.89276e-14	1.22319e-12	higher_in_CD3_CD28
cd8t_naive_rest_vs_cd3_cd28	ENSG00000085491	greenyellow	0.489603	2.89431	2.38132	-0.512981
cd8t_naive_rest_vs_cd3_cd28	ENSG00000162639	yellow	0.39929	4.17776	3.7767	-0.40106	-0.963005	1.07776e-11	1.3472e-10	lower_in_CD3_CD28
cd8t_naive_rest_vs_cd3_cd28	ENSG00000116266	grey	-0.00477072	3.91863	4.18278	0.264148
cd8t_naive_rest_vs_cd3_cd28	ENSG00000121940	grey	-0.374114	2.68782	3.65706	0.969244
cd8t_naive_rest_vs_cd3_cd28	ENSG00000085433	greenyellow	0.719197	2.32668	2.20176	-0.124913
cd8t_naive_rest_vs_cd3_cd28	ENSG00000197780	lightcyan	0.664645	2.89085	3.73223	0.841382
cd8t_naive_rest_vs_cd3_cd28	ENSG00000215717	magenta	0.678849	3.79075	4.50628	0.715534	0.56195	0.0099172	0.049586	higher_in_CD3_CD28
cd8t_naive_rest_vs_cd3_cd28	ENSG00000116299	black	0.280334	2.06007	2.29333	0.233259
cd8t_naive_rest_vs_cd3_cd28	ENSG00000143106	turquoise	0.962779	6.82817	8.71995	1.89177	0.979823	4.89276e-14	1.22319e-12	higher_in_CD3_CD28
cd8t_naive_rest_vs_cd3_cd28	ENSG00000162650	darkgreen	0.768605	2.46243	2.89743	0.435
cd8t_naive_rest_vs_cd3_cd28	ENSG00000174151	brown	0.495076	3.49134	2.75693	-0.734403
cd8t_naive_rest_vs_cd3_cd28	ENSG00000181754	yellow	0.496835	2.66173	1.91679	-0.744938	-0.963005	1.07776e-11	1.3472e-10	lower_in_CD3_CD28
cd8t_naive_rest_vs_cd3_cd28	ENSG00000065135	magenta	0.689046	4.31199	5.50596	1.19398	0.56195	0.0099172	0.049586	higher_in_CD3_CD28
cd8t_naive_rest_vs_cd3_cd28	ENSG00000116337	turquoise	0.823958	2.09854	3.95503	1.85649	0.979823	4.89276e-14	1.22319e-12	higher_in_CD3_CD28
cd8t_naive_rest_vs_cd3_cd28	ENSG00000168765	tan	0.522416	2.5213	2.9647	0.443396
cd8t_naive_rest_vs_cd3_cd28	ENSG00000134184	purple	0.639374	2.97051	3.45665	0.486142
cd8t_naive_rest_vs_cd3_cd28	ENSG00000134202	turquoise	0.57264	3.06899	4.62084	1.55185	0.979823	4.89276e-14	1.22319e-12	higher_in_CD3_CD28
cd8t_naive_rest_vs_cd3_cd28	ENSG00000184371	turquoise	0.636369	2.21264	3.2851	1.07246	0.979823	4.89276e-14	1.22319e-12	higher_in_CD3_CD28
cd8t_naive_rest_vs_cd3_cd28	ENSG00000168710	magenta	0.814128	4.58651	4.95095	0.364438	0.56195	0.0099172	0.049586	higher_in_CD3_CD28
cd8t_naive_rest_vs_cd3_cd28	ENSG00000143093	red	0.357134	3.22354	2.93634	-0.287201	0.614932	0.00390821	0.0244263	higher_in_CD3_CD28
cd8t_naive_rest_vs_cd3_cd28	ENSG00000162775	royalblue	0.700803	2.92119	3.07355	0.152365
cd8t_naive_rest_vs_cd3_cd28	ENSG00000224699	grey	-0.00468153	2.09627	2.11143	0.0151591
cd8t_naive_rest_vs_cd3_cd28	ENSG00000134248	turquoise	0.912749	7.23331	8.64591	1.4126	0.979823	4.89276e-14	1.22319e-12	higher_in_CD3_CD28
cd8t_naive_rest_vs_cd3_cd28	ENSG00000259834	greenyellow	0.679706	2.74335	2.32077	-0.422581
cd8t_naive_rest_vs_cd3_cd28	ENSG00000177272	turquoise	0.40308	2.45893	3.10867	0.649745	0.979823	4.89276e-14	1.22319e-12	higher_in_CD3_CD28
cd8t_naive_rest_vs_cd3_cd28	ENSG00000121931	brown	0.611135	4.25418	4.22986	-0.0243138
cd8t_naive_rest_vs_cd3_cd28	ENSG00000156171	yellow	0.645415	5.327	3.86052	-1.46647	-0.963005	1.07776e-11	1.3472e-10	lower_in_CD3_CD28
cd8t_naive_rest_vs_cd3_cd28	ENSG00000134255	brown	0.624445	4.06411	4.09224	0.0281312
cd8t_naive_rest_vs_cd3_cd28	ENSG00000273221	yellow	0.522211	3.60807	2.56472	-1.04335	-0.963005	1.07776e-11	1.3472e-10	lower_in_CD3_CD28
cd8t_naive_rest_vs_cd3_cd28	ENSG00000064886	tan	0.490847	2.76599	1.89997	-0.866018
cd8t_naive_rest_vs_cd3_cd28	ENSG00000143110	yellow	0.898458	5.8281	3.19091	-2.63719	-0.963005	1.07776e-11	1.3472e-10	lower_in_CD3_CD28
cd8t_naive_rest_vs_cd3_cd28	ENSG00000121933	greenyellow	0.736066	2.1515	1.94478	-0.206722
cd8t_naive_rest_vs_cd3_cd28	ENSG00000064703	pink	0.684841	2.94804	3.56369	0.615649
cd8t_naive_rest_vs_cd3_cd28	ENSG00000007341	turquoise	0.334944	2.42935	2.99557	0.566223	0.979823	4.89276e-14	1.22319e-12	higher_in_CD3_CD28
cd8t_naive_rest_vs_cd3_cd28	ENSG00000155363	darkgrey	0.826555	3.4922	2.96155	-0.530644
cd8t_naive_rest_vs_cd3_cd28	ENSG00000155366	black	0.315685	2.70958	2.69496	-0.014619
cd8t_naive_rest_vs_cd3_cd28	ENSG00000155380	green	0.776495	3.85795	5.04795	1.19	0.663432	0.00142795	0.0118996	higher_in_CD3_CD28
cd8t_naive_rest_vs_cd3_cd28	ENSG00000226419	cyan	0.535437	2.25771	3.34973	1.09202
cd8t_naive_rest_vs_cd3_cd28	ENSG00000198799	cyan	0.727527	2.56796	2.5982	0.0302334
cd8t_naive_rest_vs_cd3_cd28	ENSG00000116793	tan	0.632143	2.46171	3.41304	0.951321
cd8t_naive_rest_vs_cd3_cd28	ENSG00000081019	yellow	0.847922	5.31219	4.04858	-1.26361	-0.963005	1.07776e-11	1.3472e-10	lower_in_CD3_CD28
cd8t_naive_rest_vs_cd3_cd28	ENSG00000134242	green	0.302331	2.48218	3.05279	0.570603	0.663432	0.00142795	0.0118996	higher_in_CD3_CD28
cd8t_naive_rest_vs_cd3_cd28	ENSG00000134262	turquoise	0.344382	2.94121	3.62808	0.68687	0.979823	4.89276e-14	1.22319e-12	higher_in_CD3_CD28
cd8t_naive_rest_vs_cd3_cd28	ENSG00000197323	brown	0.606316	4.3417	3.91032	-0.431379
cd8t_naive_rest_vs_cd3_cd28	ENSG00000116752	blue	0.949692	5.49175	6.45726	0.965507
cd8t_naive_rest_vs_cd3_cd28	ENSG00000213281	red	0.858275	3.66355	4.72697	1.06342	0.614932	0.00390821	0.0244263	higher_in_CD3_CD28
cd8t_naive_rest_vs_cd3_cd28	ENSG00000052723	green	0.880844	4.31217	5.32023	1.00806	0.663432	0.00142795	0.0118996	higher_in_CD3_CD28
cd8t_naive_rest_vs_cd3_cd28	ENSG00000116815	salmon	0.675252	2.99709	3.69548	0.698388
cd8t_naive_rest_vs_cd3_cd28	ENSG00000116830	red	0.836969	3.64162	5.42844	1.78682	0.614932	0.00390821	0.0244263	higher_in_CD3_CD28
cd8t_naive_rest_vs_cd3_cd28	ENSG00000198162	brown	0.77792	4.91192	4.01557	-0.896347
cd8t_naive_rest_vs_cd3_cd28	ENSG00000183508	grey	-0.463931	2.43094	2.74804	0.3171
cd8t_naive_rest_vs_cd3_cd28	ENSG00000196505	pink	0.617534	2.31807	2.95307	0.634995
cd8t_naive_rest_vs_cd3_cd28	ENSG00000065183	red	0.880605	3.67268	5.62237	1.9497	0.614932	0.00390821	0.0244263	higher_in_CD3_CD28
cd8t_naive_rest_vs_cd3_cd28	ENSG00000116874	turquoise	0.658822	2.29678	3.67803	1.38126	0.979823	4.89276e-14	1.22319e-12	higher_in_CD3_CD28
cd8t_naive_rest_vs_cd3_cd28	ENSG00000092621	turquoise	0.533552	3.0865	4.31487	1.22837	0.979823	4.89276e-14	1.22319e-12	higher_in_CD3_CD28
cd8t_naive_rest_vs_cd3_cd28	ENSG00000134193	yellow	0.59423	4.76042	3.48093	-1.27949	-0.963005	1.07776e-11	1.3472e-10	lower_in_CD3_CD28
cd8t_naive_rest_vs_cd3_cd28	ENSG00000134250	red	0.578968	3.21916	3.93437	0.715215	0.614932	0.00390821	0.0244263	higher_in_CD3_CD28
cd8t_naive_rest_vs_cd3_cd28	ENSG00000236933	salmon	0.400597	2.42241	2.55651	0.134105
cd8t_naive_rest_vs_cd3_cd28	ENSG00000269996	cyan	0.564523	2.31554	2.08062	-0.234914
cd8t_naive_rest_vs_cd3_cd28	ENSG00000272583	salmon	0.517868	2.44402	1.72349	-0.720532
cd8t_naive_rest_vs_cd3_cd28	ENSG00000230850	cyan	0.660708	2.63897	2.36257	-0.276397
cd8t_naive_rest_vs_cd3_cd28	ENSG00000185044	lightyellow	0.726124	2.39354	2.21271	-0.180837
cd8t_naive_rest_vs_cd3_cd28	ENSG00000231734	yellow	0.527353	3.01534	1.78281	-1.23253	-0.963005	1.07776e-11	1.3472e-10	lower_in_CD3_CD28
cd8t_naive_rest_vs_cd3_cd28	ENSG00000235398	brown	0.423186	3.02427	2.50904	-0.515222
cd8t_naive_rest_vs_cd3_cd28	ENSG00000231360	yellow	0.959306	6.90427	3.72148	-3.18279	-0.963005	1.07776e-11	1.3472e-10	lower_in_CD3_CD28
cd8t_naive_rest_vs_cd3_cd28	ENSG00000236943	yellow	0.898343	5.64448	3.37265	-2.27184	-0.963005	1.07776e-11	1.3472e-10	lower_in_CD3_CD28
cd8t_naive_rest_vs_cd3_cd28	ENSG00000168614	yellow	0.393995	3.65054	2.75579	-0.894749	-0.963005	1.07776e-11	1.3472e-10	lower_in_CD3_CD28
cd8t_naive_rest_vs_cd3_cd28	ENSG00000178104	brown	0.682438	4.47145	3.74322	-0.728226
cd8t_naive_rest_vs_cd3_cd28	ENSG00000163386	yellow	0.619109	5.02004	3.90164	-1.1184	-0.963005	1.07776e-11	1.3472e-10	lower_in_CD3_CD28
cd8t_naive_rest_vs_cd3_cd28	ENSG00000117289	yellow	0.767429	6.9934	5.56514	-1.42826	-0.963005	1.07776e-11	1.3472e-10	lower_in_CD3_CD28
cd8t_naive_rest_vs_cd3_cd28	ENSG00000234222	brown	0.450683	2.96205	2.90336	-0.0586836
cd8t_naive_rest_vs_cd3_cd28	ENSG00000152022	midnightblue	0.715988	3.98917	4.48273	0.49356
cd8t_naive_rest_vs_cd3_cd28	ENSG00000131795	turquoise	0.972815	7.64433	9.67419	2.02986	0.979823	4.89276e-14	1.22319e-12	higher_in_CD3_CD28
cd8t_naive_rest_vs_cd3_cd28	ENSG00000131779	pink	0.709662	3.1398	4.15669	1.01689
cd8t_naive_rest_vs_cd3_cd28	ENSG00000131788	red	0.472263	2.56011	2.83679	0.276683	0.614932	0.00390821	0.0244263	higher_in_CD3_CD28
cd8t_naive_rest_vs_cd3_cd28	ENSG00000186141	darkturquoise	0.59658	3.0191	4.07939	1.06029
cd8t_naive_rest_vs_cd3_cd28	ENSG00000121848	blue	0.714378	4.45679	4.89008	0.433292
cd8t_naive_rest_vs_cd3_cd28	ENSG00000117281	turquoise	0.645316	1.90428	3.20028	1.29599	0.979823	4.89276e-14	1.22319e-12	higher_in_CD3_CD28
cd8t_naive_rest_vs_cd3_cd28	ENSG00000117262	turquoise	0.685717	2.71344	4.02386	1.31042	0.979823	4.89276e-14	1.22319e-12	higher_in_CD3_CD28
cd8t_naive_rest_vs_cd3_cd28	ENSG00000152042	yellow	0.432564	3.35479	2.42897	-0.92582	-0.963005	1.07776e-11	1.3472e-10	lower_in_CD3_CD28
cd8t_naive_rest_vs_cd3_cd28	ENSG00000186275	brown	0.526154	3.15957	2.36967	-0.789907
cd8t_naive_rest_vs_cd3_cd28	ENSG00000131778	turquoise	0.446967	3.29773	4.07073	0.772997	0.979823	4.89276e-14	1.22319e-12	higher_in_CD3_CD28
cd8t_naive_rest_vs_cd3_cd28	ENSG00000116128	blue	0.33613	2.65025	2.84695	0.196703
cd8t_naive_rest_vs_cd3_cd28	ENSG00000188092	greenyellow	0.748663	2.15214	2.39485	0.242709
cd8t_naive_rest_vs_cd3_cd28	ENSG00000122497	pink	0.62194	3.02538	3.18346	0.158079
cd8t_naive_rest_vs_cd3_cd28	ENSG00000236140	cyan	0.805938	2.85907	2.39886	-0.460209
cd8t_naive_rest_vs_cd3_cd28	ENSG00000203827	yellow	0.559914	3.39144	2.39787	-0.993567	-0.963005	1.07776e-11	1.3472e-10	lower_in_CD3_CD28
cd8t_naive_rest_vs_cd3_cd28	ENSG00000237343	cyan	0.785138	2.91005	2.31031	-0.599734
cd8t_naive_rest_vs_cd3_cd28	ENSG00000232527	turquoise	0.39585	2.32277	3.05432	0.731545	0.979823	4.89276e-14	1.22319e-12	higher_in_CD3_CD28
cd8t_naive_rest_vs_cd3_cd28	ENSG00000235999	yellow	0.389938	2.71871	2.04086	-0.677856	-0.963005	1.07776e-11	1.3472e-10	lower_in_CD3_CD28
cd8t_naive_rest_vs_cd3_cd28	ENSG00000268544	yellow	0.949359	5.93683	2.45034	-3.48649	-0.963005	1.07776e-11	1.3472e-10	lower_in_CD3_CD28
cd8t_naive_rest_vs_cd3_cd28	ENSG00000233368	yellow	0.904007	5.86878	2.75342	-3.11537	-0.963005	1.07776e-11	1.3472e-10	lower_in_CD3_CD28
cd8t_naive_rest_vs_cd3_cd28	ENSG00000203814	tan	0.521364	2.22124	2.49671	0.27547
cd8t_naive_rest_vs_cd3_cd28	ENSG00000184678	blue	0.329799	2.4742	2.6061	0.131902
cd8t_naive_rest_vs_cd3_cd28	ENSG00000184260	grey	0.317498	3.11519	3.32062	0.205433
cd8t_naive_rest_vs_cd3_cd28	ENSG00000178096	magenta	0.619861	3.84337	4.25128	0.407902	0.56195	0.0099172	0.049586	higher_in_CD3_CD28
cd8t_naive_rest_vs_cd3_cd28	ENSG00000143368	green	0.960284	5.02407	6.42445	1.40038	0.663432	0.00142795	0.0118996	higher_in_CD3_CD28
cd8t_naive_rest_vs_cd3_cd28	ENSG00000163113	salmon	0.717411	3.03273	3.74093	0.708196
cd8t_naive_rest_vs_cd3_cd28	ENSG00000136631	tan	0.730771	2.93607	3.35031	0.414248
cd8t_naive_rest_vs_cd3_cd28	ENSG00000023902	yellow	0.785877	5.46392	3.99712	-1.4668	-0.963005	1.07776e-11	1.3472e-10	lower_in_CD3_CD28
cd8t_naive_rest_vs_cd3_cd28	ENSG00000143401	turquoise	0.906156	5.56278	7.34439	1.78161	0.979823	4.89276e-14	1.22319e-12	higher_in_CD3_CD28
cd8t_naive_rest_vs_cd3_cd28	ENSG00000117362	blue	0.961816	4.9537	5.88932	0.935619
cd8t_naive_rest_vs_cd3_cd28	ENSG00000117360	red	0.75708	3.34202	4.50997	1.16795	0.614932	0.00390821	0.0244263	higher_in_CD3_CD28
cd8t_naive_rest_vs_cd3_cd28	ENSG00000163125	salmon	0.766237	2.9411	3.66524	0.724148
cd8t_naive_rest_vs_cd3_cd28	ENSG00000143374	red	0.745591	3.26601	4.0932	0.827195	0.614932	0.00390821	0.0244263	higher_in_CD3_CD28
cd8t_naive_rest_vs_cd3_cd28	ENSG00000143457	black	0.42795	2.80184	2.70621	-0.0956298
cd8t_naive_rest_vs_cd3_cd28	ENSG00000143437	blue	0.477709	3.01697	3.54475	0.527778
cd8t_naive_rest_vs_cd3_cd28	ENSG00000143379	red	0.62802	2.87984	3.76914	0.889292	0.614932	0.00390821	0.0244263	higher_in_CD3_CD28
cd8t_naive_rest_vs_cd3_cd28	ENSG00000143418	turquoise	0.701745	2.98731	4.87451	1.88721	0.979823	4.89276e-14	1.22319e-12	higher_in_CD3_CD28
cd8t_naive_rest_vs_cd3_cd28	ENSG00000143409	cyan	0.684726	2.43699	2.34889	-0.0880996
cd8t_naive_rest_vs_cd3_cd28	ENSG00000143363	yellow	0.358055	3.39602	2.8357	-0.560315	-0.963005	1.07776e-11	1.3472e-10	lower_in_CD3_CD28
cd8t_naive_rest_vs_cd3_cd28	ENSG00000213190	blue	0.491315	3.51689	3.58421	0.067324
cd8t_naive_rest_vs_cd3_cd28	ENSG00000143458	brown	0.583734	3.83919	3.33831	-0.500883
cd8t_naive_rest_vs_cd3_cd28	ENSG00000163154	brown	0.793278	4.65421	4.28786	-0.366355
cd8t_naive_rest_vs_cd3_cd28	ENSG00000163159	blue	0.823043	4.41959	5.06649	0.646902
cd8t_naive_rest_vs_cd3_cd28	ENSG00000143398	turquoise	0.492225	3.23229	4.08567	0.853377	0.979823	4.89276e-14	1.22319e-12	higher_in_CD3_CD28
cd8t_naive_rest_vs_cd3_cd28	ENSG00000143373	turquoise	0.662705	2.0636	3.29494	1.23133	0.979823	4.89276e-14	1.22319e-12	higher_in_CD3_CD28
cd8t_naive_rest_vs_cd3_cd28	ENSG00000143393	blue	0.430352	3.40121	3.64975	0.248538
cd8t_naive_rest_vs_cd3_cd28	ENSG00000143390	grey	-0.406087	2.89996	3.53017	0.630218
cd8t_naive_rest_vs_cd3_cd28	ENSG00000159377	turquoise	0.797133	5.64259	7.33997	1.69738	0.979823	4.89276e-14	1.22319e-12	higher_in_CD3_CD28
cd8t_naive_rest_vs_cd3_cd28	ENSG00000143442	brown	0.619363	4.15019	3.86425	-0.285933
cd8t_naive_rest_vs_cd3_cd28	ENSG00000143376	grey	0.479324	3.55783	3.84416	0.286331
cd8t_naive_rest_vs_cd3_cd28	ENSG00000143436	green	0.875825	5.63585	6.84497	1.20912	0.663432	0.00142795	0.0118996	higher_in_CD3_CD28
cd8t_naive_rest_vs_cd3_cd28	ENSG00000163221	brown	0.477065	3.5192	3.57872	0.0595166
cd8t_naive_rest_vs_cd3_cd28	ENSG00000160679	blue	0.876832	4.70743	6.14936	1.44193
cd8t_naive_rest_vs_cd3_cd28	ENSG00000143621	turquoise	0.941155	6.44808	8.33031	1.88224	0.979823	4.89276e-14	1.22319e-12	higher_in_CD3_CD28
cd8t_naive_rest_vs_cd3_cd28	ENSG00000143624	grey	-0.476589	2.61477	3.08493	0.470164
cd8t_naive_rest_vs_cd3_cd28	ENSG00000143554	midnightblue	0.788767	2.62877	2.12108	-0.507688
cd8t_naive_rest_vs_cd3_cd28	ENSG00000143614	blue	0.483426	3.91094	3.87784	-0.0331027
cd8t_naive_rest_vs_cd3_cd28	ENSG00000160741	blue	0.463102	3.43249	3.51775	0.0852591
cd8t_naive_rest_vs_cd3_cd28	ENSG00000143570	pink	0.726061	3.42105	5.30948	1.88843
cd8t_naive_rest_vs_cd3_cd28	ENSG00000272654	yellow	0.464796	2.7901	1.84172	-0.948381	-0.963005	1.07776e-11	1.3472e-10	lower_in_CD3_CD28
cd8t_naive_rest_vs_cd3_cd28	ENSG00000143545	turquoise	0.807294	3.35494	4.94827	1.59333	0.979823	4.89276e-14	1.22319e-12	higher_in_CD3_CD28
cd8t_naive_rest_vs_cd3_cd28	ENSG00000143612	turquoise	0.504675	5.43591	6.53794	1.10203	0.979823	4.89276e-14	1.22319e-12	higher_in_CD3_CD28
cd8t_naive_rest_vs_cd3_cd28	ENSG00000143569	green	0.82076	4.64386	5.70133	1.05748	0.663432	0.00142795	0.0118996	higher_in_CD3_CD28
cd8t_naive_rest_vs_cd3_cd28	ENSG00000143515	brown	0.614194	3.87038	3.52625	-0.344123
cd8t_naive_rest_vs_cd3_cd28	ENSG00000160712	brown	0.575604	3.78437	2.87547	-0.908894
cd8t_naive_rest_vs_cd3_cd28	ENSG00000160714	blue	0.735179	3.66759	4.68653	1.01894
cd8t_naive_rest_vs_cd3_cd28	ENSG00000163346	yellow	0.971721	5.83761	2.9255	-2.91211	-0.963005	1.07776e-11	1.3472e-10	lower_in_CD3_CD28
cd8t_naive_rest_vs_cd3_cd28	ENSG00000163348	cyan	0.725455	2.49271	3.00719	0.514483
cd8t_naive_rest_vs_cd3_cd28	ENSG00000271380	grey	0.0616935	2.42624	2.04327	-0.382971
cd8t_naive_rest_vs_cd3_cd28	ENSG00000160691	purple	0.867565	3.63942	3.65384	0.0144191
cd8t_naive_rest_vs_cd3_cd28	ENSG00000173207	turquoise	0.904189	4.64595	7.60102	2.95507	0.979823	4.89276e-14	1.22319e-12	higher_in_CD3_CD28
cd8t_naive_rest_vs_cd3_cd28	ENSG00000160688	darkturquoise	0.70277	3.56958	5.38565	1.81607
cd8t_naive_rest_vs_cd3_cd28	ENSG00000160685	lightcyan	0.64966	2.71451	2.60635	-0.108159
cd8t_naive_rest_vs_cd3_cd28	ENSG00000143537	turquoise	0.587596	2.39826	3.41654	1.01828	0.979823	4.89276e-14	1.22319e-12	higher_in_CD3_CD28
cd8t_naive_rest_vs_cd3_cd28	ENSG00000243364	royalblue	0.675135	2.30305	2.45592	0.152878
cd8t_naive_rest_vs_cd3_cd28	ENSG00000169242	grey	0.133807	2.30684	1.84315	-0.46369
cd8t_naive_rest_vs_cd3_cd28	ENSG00000169241	blue	0.711974	4.0899	5.51101	1.42112
cd8t_naive_rest_vs_cd3_cd28	ENSG00000173171	blue	0.863074	4.73768	6.5126	1.77492
cd8t_naive_rest_vs_cd3_cd28	ENSG00000177628	brown	0.579039	3.81581	3.94281	0.127002
cd8t_naive_rest_vs_cd3_cd28	ENSG00000160767	turquoise	0.870067	1.84581	3.69308	1.84727	0.979823	4.89276e-14	1.22319e-12	higher_in_CD3_CD28
cd8t_naive_rest_vs_cd3_cd28	ENSG00000160753	red	0.69018	3.22871	3.68504	0.456337	0.614932	0.00390821	0.0244263	higher_in_CD3_CD28
cd8t_naive_rest_vs_cd3_cd28	ENSG00000116539	yellow	0.836926	5.89902	4.59508	-1.30394	-0.963005	1.07776e-11	1.3472e-10	lower_in_CD3_CD28
cd8t_naive_rest_vs_cd3_cd28	ENSG00000125459	turquoise	0.638295	3.14576	4.64149	1.49572	0.979823	4.89276e-14	1.22319e-12	higher_in_CD3_CD28
cd8t_naive_rest_vs_cd3_cd28	ENSG00000116580	brown	0.624228	4.72056	4.76479	0.0442242
cd8t_naive_rest_vs_cd3_cd28	ENSG00000132718	blue	0.317761	2.82801	2.91457	0.0865617
cd8t_naive_rest_vs_cd3_cd28	ENSG00000132680	darkturquoise	0.607257	4.2606	3.98546	-0.275133
cd8t_naive_rest_vs_cd3_cd28	ENSG00000160803	red	0.639489	3.50802	3.76436	0.256337	0.614932	0.00390821	0.0244263	higher_in_CD3_CD28
cd8t_naive_rest_vs_cd3_cd28	ENSG00000160789	turquoise	0.366944	4.27445	5.15073	0.876276	0.979823	4.89276e-14	1.22319e-12	higher_in_CD3_CD28
cd8t_naive_rest_vs_cd3_cd28	ENSG00000196189	turquoise	0.577021	2.48879	3.59707	1.10829	0.979823	4.89276e-14	1.22319e-12	higher_in_CD3_CD28
cd8t_naive_rest_vs_cd3_cd28	ENSG00000260238	turquoise	0.524093	2.08356	2.94934	0.865779	0.979823	4.89276e-14	1.22319e-12	higher_in_CD3_CD28
cd8t_naive_rest_vs_cd3_cd28	ENSG00000160783	turquoise	0.859811	5.76266	7.29303	1.53037	0.979823	4.89276e-14	1.22319e-12	higher_in_CD3_CD28
cd8t_naive_rest_vs_cd3_cd28	ENSG00000198952	darkgreen	0.775235	3.16428	4.13933	0.97505
cd8t_naive_rest_vs_cd3_cd28	ENSG00000163472	grey	0.158527	2.35782	2.57732	0.219502
cd8t_naive_rest_vs_cd3_cd28	ENSG00000198715	pink	0.655674	2.64081	3.75722	1.11641
cd8t_naive_rest_vs_cd3_cd28	ENSG00000163468	turquoise	0.922507	6.65066	8.49144	1.84078	0.979823	4.89276e-14	1.22319e-12	higher_in_CD3_CD28
cd8t_naive_rest_vs_cd3_cd28	ENSG00000116604	lightyellow	0.680678	3.08347	2.6092	-0.474265
cd8t_naive_rest_vs_cd3_cd28	ENSG00000163382	turquoise	0.896627	4.94999	6.96522	2.01523	0.979823	4.89276e-14	1.22319e-12	higher_in_CD3_CD28
cd8t_naive_rest_vs_cd3_cd28	ENSG00000160818	turquoise	0.971505	5.73476	7.88258	2.14781	0.979823	4.89276e-14	1.22319e-12	higher_in_CD3_CD28
cd8t_naive_rest_vs_cd3_cd28	ENSG00000143319	green	0.84136	4.38284	5.39817	1.01533	0.663432	0.00142795	0.0118996	higher_in_CD3_CD28
cd8t_naive_rest_vs_cd3_cd28	ENSG00000143303	lightcyan	0.512905	2.78858	3.06603	0.277444
cd8t_naive_rest_vs_cd3_cd28	ENSG00000143314	turquoise	0.771727	4.65821	6.74363	2.08541	0.979823	4.89276e-14	1.22319e-12	higher_in_CD3_CD28
cd8t_naive_rest_vs_cd3_cd28	ENSG00000143294	blue	0.746847	4.13181	5.30772	1.17591
cd8t_naive_rest_vs_cd3_cd28	ENSG00000027869	blue	0.921451	5.0148	6.5948	1.57999
cd8t_naive_rest_vs_cd3_cd28	ENSG00000117036	blue	0.361863	2.82667	3.03356	0.206893
cd8t_naive_rest_vs_cd3_cd28	ENSG00000160856	black	0.493058	2.66898	2.64522	-0.0237545
cd8t_naive_rest_vs_cd3_cd28	ENSG00000158481	grey	0.125355	2.14897	2.04002	-0.108942
cd8t_naive_rest_vs_cd3_cd28	ENSG00000163563	green	0.397165	2.73466	3.1803	0.445636	0.663432	0.00142795	0.0118996	higher_in_CD3_CD28
cd8t_naive_rest_vs_cd3_cd28	ENSG00000163568	turquoise	0.521132	2.77391	3.8591	1.0852	0.979823	4.89276e-14	1.22319e-12	higher_in_CD3_CD28
cd8t_naive_rest_vs_cd3_cd28	ENSG00000179639	royalblue	0.610435	2.41444	2.29843	-0.116017
cd8t_naive_rest_vs_cd3_cd28	ENSG00000158716	pink	0.844192	4.62682	6.08846	1.46164
cd8t_naive_rest_vs_cd3_cd28	ENSG00000158714	grey	0.136226	2.32598	2.38493	0.058943
cd8t_naive_rest_vs_cd3_cd28	ENSG00000143315	brown	0.556521	3.87062	3.42442	-0.446197
cd8t_naive_rest_vs_cd3_cd28	ENSG00000162729	red	0.868416	3.70318	4.8531	1.14992	0.614932	0.00390821	0.0244263	higher_in_CD3_CD28
cd8t_naive_rest_vs_cd3_cd28	ENSG00000162734	turquoise	0.631218	3.51363	5.0786	1.56496	0.979823	4.89276e-14	1.22319e-12	higher_in_CD3_CD28
cd8t_naive_rest_vs_cd3_cd28	ENSG00000132716	brown	0.74767	4.50293	3.81548	-0.687446
cd8t_naive_rest_vs_cd3_cd28	ENSG00000162735	pink	0.812366	3.43432	3.85798	0.423657
cd8t_naive_rest_vs_cd3_cd28	ENSG00000162736	red	0.691397	3.09229	3.8526	0.760313	0.614932	0.00390821	0.0244263	higher_in_CD3_CD28
cd8t_naive_rest_vs_cd3_cd28	ENSG00000162739	grey	0.454108	3.48843	3.6676	0.179172
cd8t_naive_rest_vs_cd3_cd28	ENSG00000066294	brown	0.819203	4.76647	3.76494	-1.00154
cd8t_naive_rest_vs_cd3_cd28	ENSG00000117090	red	0.719589	3.68062	4.96902	1.2884	0.614932	0.00390821	0.0244263	higher_in_CD3_CD28
cd8t_naive_rest_vs_cd3_cd28	ENSG00000117091	turquoise	0.954104	7.12978	8.9084	1.77862	0.979823	4.89276e-14	1.22319e-12	higher_in_CD3_CD28
cd8t_naive_rest_vs_cd3_cd28	ENSG00000026751	purple	0.562173	3.59556	4.57686	0.981307
cd8t_naive_rest_vs_cd3_cd28	ENSG00000122224	yellow	0.599855	4.44127	3.1143	-1.32697	-0.963005	1.07776e-11	1.3472e-10	lower_in_CD3_CD28
cd8t_naive_rest_vs_cd3_cd28	ENSG00000158773	turquoise	0.532598	2.08102	2.96735	0.886336	0.979823	4.89276e-14	1.22319e-12	higher_in_CD3_CD28
cd8t_naive_rest_vs_cd3_cd28	ENSG00000143256	turquoise	0.957225	7.18313	9.09163	1.90851	0.979823	4.89276e-14	1.22319e-12	higher_in_CD3_CD28
cd8t_naive_rest_vs_cd3_cd28	ENSG00000158793	blue	0.817809	3.94402	4.76933	0.825316
cd8t_naive_rest_vs_cd3_cd28	ENSG00000158796	blue	0.738032	3.93822	4.26187	0.323655
cd8t_naive_rest_vs_cd3_cd28	ENSG00000143224	turquoise	0.520253	2.21901	3.13326	0.914252	0.979823	4.89276e-14	1.22319e-12	higher_in_CD3_CD28
cd8t_naive_rest_vs_cd3_cd28	ENSG00000158850	turquoise	0.632113	3.64961	5.07922	1.42962	0.979823	4.89276e-14	1.22319e-12	higher_in_CD3_CD28
cd8t_naive_rest_vs_cd3_cd28	ENSG00000158882	turquoise	0.481125	2.44211	3.33513	0.893022	0.979823	4.89276e-14	1.22319e-12	higher_in_CD3_CD28
cd8t_naive_rest_vs_cd3_cd28	ENSG00000143252	turquoise	0.77846	5.55261	7.04019	1.48758	0.979823	4.89276e-14	1.22319e-12	higher_in_CD3_CD28
cd8t_naive_rest_vs_cd3_cd28	ENSG00000143226	cyan	0.755747	2.43511	2.4501	0.0149857
cd8t_naive_rest_vs_cd3_cd28	ENSG00000203747	purple	0.653332	3.00436	3.0978	0.0934365
cd8t_naive_rest_vs_cd3_cd28	ENSG00000072694	lightcyan	0.599193	2.44339	2.63397	0.19058
cd8t_naive_rest_vs_cd3_cd28	ENSG00000081721	blue	0.685035	3.86513	4.92014	1.05501
cd8t_naive_rest_vs_cd3_cd28	ENSG00000118217	turquoise	0.505253	3.74663	4.83243	1.0858	0.979823	4.89276e-14	1.22319e-12	higher_in_CD3_CD28
cd8t_naive_rest_vs_cd3_cd28	ENSG00000198574	blue	0.346283	3.07043	3.27543	0.204996
cd8t_naive_rest_vs_cd3_cd28	ENSG00000152332	blue	0.674447	3.85906	4.33478	0.475721
cd8t_naive_rest_vs_cd3_cd28	ENSG00000117143	turquoise	0.761308	2.19308	4.6034	2.41033	0.979823	4.89276e-14	1.22319e-12	higher_in_CD3_CD28
cd8t_naive_rest_vs_cd3_cd28	ENSG00000132196	midnightblue	0.682539	3.54485	3.76627	0.221424
cd8t_naive_rest_vs_cd3_cd28	ENSG00000143228	turquoise	0.906925	1.83699	4.06373	2.22674	0.979823	4.89276e-14	1.22319e-12	higher_in_CD3_CD28
cd8t_naive_rest_vs_cd3_cd28	ENSG00000143149	green	0.654367	3.52821	4.5506	1.02238	0.663432	0.00142795	0.0118996	higher_in_CD3_CD28
cd8t_naive_rest_vs_cd3_cd28	ENSG00000143179	turquoise	0.808306	3.17265	5.59892	2.42627	0.979823	4.89276e-14	1.22319e-12	higher_in_CD3_CD28
cd8t_naive_rest_vs_cd3_cd28	ENSG00000143157	turquoise	0.56271	3.42462	4.48563	1.061	0.979823	4.89276e-14	1.22319e-12	higher_in_CD3_CD28
cd8t_naive_rest_vs_cd3_cd28	ENSG00000152382	grey	-0.0942717	2.92444	3.60125	0.676811
cd8t_naive_rest_vs_cd3_cd28	ENSG00000143167	brown	0.488676	2.94468	2.03087	-0.913807
cd8t_naive_rest_vs_cd3_cd28	ENSG00000143190	red	0.416795	2.68957	2.73345	0.0438815	0.614932	0.00390821	0.0244263	higher_in_CD3_CD28
cd8t_naive_rest_vs_cd3_cd28	ENSG00000273160	brown	0.463085	2.91436	2.0817	-0.83266
cd8t_naive_rest_vs_cd3_cd28	ENSG00000143162	black	0.130803	3.30651	3.93372	0.627208
cd8t_naive_rest_vs_cd3_cd28	ENSG00000198771	yellow	0.90774	7.35121	4.81001	-2.5412	-0.963005	1.07776e-11	1.3472e-10	lower_in_CD3_CD28
cd8t_naive_rest_vs_cd3_cd28	ENSG00000197965	turquoise	0.341477	2.39707	3.00171	0.604632	0.979823	4.89276e-14	1.22319e-12	higher_in_CD3_CD28
cd8t_naive_rest_vs_cd3_cd28	ENSG00000143155	green	0.8716	4.7348	5.86121	1.1264	0.663432	0.00142795	0.0118996	higher_in_CD3_CD28
cd8t_naive_rest_vs_cd3_cd28	ENSG00000213064	magenta	0.818231	4.6196	4.92423	0.304632	0.56195	0.0099172	0.049586	higher_in_CD3_CD28
cd8t_naive_rest_vs_cd3_cd28	ENSG00000143185	turquoise	0.709168	4.04277	6.18718	2.14441	0.979823	4.89276e-14	1.22319e-12	higher_in_CD3_CD28
cd8t_naive_rest_vs_cd3_cd28	ENSG00000143184	turquoise	0.891549	3.59558	7.39615	3.80057	0.979823	4.89276e-14	1.22319e-12	higher_in_CD3_CD28
cd8t_naive_rest_vs_cd3_cd28	ENSG00000143153	salmon	0.612505	2.51995	2.54214	0.0221928
cd8t_naive_rest_vs_cd3_cd28	ENSG00000143156	lightcyan	0.594125	2.73921	3.28361	0.544398
cd8t_naive_rest_vs_cd3_cd28	ENSG00000117475	black	0.633199	2.94526	2.79056	-0.154701
cd8t_naive_rest_vs_cd3_cd28	ENSG00000117479	grey	-0.290645	2.47285	2.51082	0.037963
cd8t_naive_rest_vs_cd3_cd28	ENSG00000198734	turquoise	0.706265	3.32529	5.19714	1.87186	0.979823	4.89276e-14	1.22319e-12	higher_in_CD3_CD28
cd8t_naive_rest_vs_cd3_cd28	ENSG00000000460	turquoise	0.510058	2.23517	3.03074	0.795574	0.979823	4.89276e-14	1.22319e-12	higher_in_CD3_CD28
cd8t_naive_rest_vs_cd3_cd28	ENSG00000188404	yellow	0.833487	7.48591	5.87857	-1.60734	-0.963005	1.07776e-11	1.3472e-10	lower_in_CD3_CD28
cd8t_naive_rest_vs_cd3_cd28	ENSG00000171806	darkred	0.562186	3.66043	3.62959	-0.0308391
cd8t_naive_rest_vs_cd3_cd28	ENSG00000000457	greenyellow	0.525744	3.07802	2.72671	-0.351313
cd8t_naive_rest_vs_cd3_cd28	ENSG00000075945	grey	0.0830228	4.12011	4.22881	0.108699
cd8t_naive_rest_vs_cd3_cd28	ENSG00000120370	lightcyan	0.639244	2.85946	2.88462	0.0251578
cd8t_naive_rest_vs_cd3_cd28	ENSG00000117533	salmon	0.744466	2.94893	3.40538	0.45645
cd8t_naive_rest_vs_cd3_cd28	ENSG00000010165	turquoise	0.613542	3.10167	4.58655	1.48488	0.979823	4.89276e-14	1.22319e-12	higher_in_CD3_CD28
cd8t_naive_rest_vs_cd3_cd28	ENSG00000135845	brown	0.785965	4.85506	3.79378	-1.06128
cd8t_naive_rest_vs_cd3_cd28	ENSG00000094975	grey	-0.144747	3.35664	3.31369	-0.0429473
cd8t_naive_rest_vs_cd3_cd28	ENSG00000117560	turquoise	0.684921	2.0467	3.39971	1.35301	0.979823	4.89276e-14	1.22319e-12	higher_in_CD3_CD28
cd8t_naive_rest_vs_cd3_cd28	ENSG00000203739	brown	0.459239	2.36277	1.78783	-0.574944
cd8t_naive_rest_vs_cd3_cd28	ENSG00000076321	brown	0.682879	3.9795	3.48203	-0.497467
cd8t_naive_rest_vs_cd3_cd28	ENSG00000120334	green	0.391122	2.40471	3.09327	0.68856	0.663432	0.00142795	0.0118996	higher_in_CD3_CD28
cd8t_naive_rest_vs_cd3_cd28	ENSG00000117593	blue	0.430503	3.03822	3.25454	0.216328
cd8t_naive_rest_vs_cd3_cd28	ENSG00000185278	yellow	0.39277	2.71951	2.08474	-0.634773	-0.963005	1.07776e-11	1.3472e-10	lower_in_CD3_CD28
cd8t_naive_rest_vs_cd3_cd28	ENSG00000135870	magenta	0.732252	5.05642	5.04502	-0.0114024	0.56195	0.0099172	0.049586	higher_in_CD3_CD28
cd8t_naive_rest_vs_cd3_cd28	ENSG00000116161	turquoise	0.92419	6.83225	8.3401	1.50785	0.979823	4.89276e-14	1.22319e-12	higher_in_CD3_CD28
cd8t_naive_rest_vs_cd3_cd28	ENSG00000120333	turquoise	0.727207	5.27192	6.37179	1.09987	0.979823	4.89276e-14	1.22319e-12	higher_in_CD3_CD28
cd8t_naive_rest_vs_cd3_cd28	ENSG00000235750	black	0.803861	3.712	3.84321	0.131213
cd8t_naive_rest_vs_cd3_cd28	ENSG00000143207	pink	0.642839	3.54855	3.76261	0.214056
cd8t_naive_rest_vs_cd3_cd28	ENSG00000116191	grey	0.178102	2.60377	2.33632	-0.26745
cd8t_naive_rest_vs_cd3_cd28	ENSG00000116199	cyan	0.718263	2.72528	2.94403	0.218753
cd8t_naive_rest_vs_cd3_cd28	ENSG00000186283	green	0.779711	3.53947	4.62727	1.0878	0.663432	0.00142795	0.0118996	higher_in_CD3_CD28
cd8t_naive_rest_vs_cd3_cd28	ENSG00000143322	grey	-0.363581	3.29823	3.06366	-0.23457
cd8t_naive_rest_vs_cd3_cd28	ENSG00000057252	grey	-0.149111	3.69905	4.32228	0.623239
cd8t_naive_rest_vs_cd3_cd28	ENSG00000169905	blue	0.719035	4.58258	5.01482	0.432237
cd8t_naive_rest_vs_cd3_cd28	ENSG00000272906	brown	0.36579	2.63594	2.09917	-0.536767
cd8t_naive_rest_vs_cd3_cd28	ENSG00000143337	blue	0.573714	3.80537	4.54714	0.741767
cd8t_naive_rest_vs_cd3_cd28	ENSG00000116260	blue	0.46346	3.36273	3.55767	0.19494
cd8t_naive_rest_vs_cd3_cd28	ENSG00000135847	green	0.804444	4.20904	5.49232	1.28328	0.663432	0.00142795	0.0118996	higher_in_CD3_CD28
cd8t_naive_rest_vs_cd3_cd28	ENSG00000143324	turquoise	0.373604	2.50406	3.14062	0.63656	0.979823	4.89276e-14	1.22319e-12	higher_in_CD3_CD28
cd8t_naive_rest_vs_cd3_cd28	ENSG00000135823	cyan	0.72432	2.9291	3.78982	0.86072
cd8t_naive_rest_vs_cd3_cd28	ENSG00000153029	darkred	0.525881	3.3367	3.08062	-0.256087
cd8t_naive_rest_vs_cd3_cd28	ENSG00000162783	blue	0.683396	3.64765	4.2148	0.567152
cd8t_naive_rest_vs_cd3_cd28	ENSG00000135828	brown	0.513185	2.85647	2.32398	-0.532482
cd8t_naive_rest_vs_cd3_cd28	ENSG00000143333	turquoise	0.727955	3.96381	5.96603	2.00221	0.979823	4.89276e-14	1.22319e-12	higher_in_CD3_CD28
cd8t_naive_rest_vs_cd3_cd28	ENSG00000135838	turquoise	0.323375	2.26478	2.80271	0.53793	0.979823	4.89276e-14	1.22319e-12	higher_in_CD3_CD28
cd8t_naive_rest_vs_cd3_cd28	ENSG00000135829	blue	0.816566	4.372	5.99399	1.62199
cd8t_naive_rest_vs_cd3_cd28	ENSG00000116701	yellow	0.58925	3.50442	2.29831	-1.20612	-0.963005	1.07776e-11	1.3472e-10	lower_in_CD3_CD28
cd8t_naive_rest_vs_cd3_cd28	ENSG00000143344	grey	-0.376229	2.81425	2.51071	-0.303541
cd8t_naive_rest_vs_cd3_cd28	ENSG00000116667	darkgreen	0.71218	2.47269	2.5921	0.119417
cd8t_naive_rest_vs_cd3_cd28	ENSG00000116406	yellow	0.444057	3.67356	2.89413	-0.779433	-0.963005	1.07776e-11	1.3472e-10	lower_in_CD3_CD28
cd8t_naive_rest_vs_cd3_cd28	ENSG00000135842	royalblue	0.642078	2.42241	2.80698	0.384573
cd8t_naive_rest_vs_cd3_cd28	ENSG00000121481	red	0.690318	3.13855	4.40268	1.26413	0.614932	0.00390821	0.0244263	higher_in_CD3_CD28
cd8t_naive_rest_vs_cd3_cd28	ENSG00000121486	black	0.526298	3.21946	3.27794	0.0584869
cd8t_naive_rest_vs_cd3_cd28	ENSG00000116668	black	0.605082	2.68665	2.12131	-0.565345
cd8t_naive_rest_vs_cd3_cd28	ENSG00000116679	blue	0.684568	4.82579	4.97649	0.150698
cd8t_naive_rest_vs_cd3_cd28	ENSG00000157181	turquoise	0.757409	2.34179	3.94112	1.59933	0.979823	4.89276e-14	1.22319e-12	higher_in_CD3_CD28
cd8t_naive_rest_vs_cd3_cd28	ENSG00000073756	brown	0.436647	2.52365	2.23201	-0.291644
cd8t_naive_rest_vs_cd3_cd28	ENSG00000090104	black	0.673042	3.33061	3.56296	0.232346
cd8t_naive_rest_vs_cd3_cd28	ENSG00000116741	lightyellow	0.722547	2.64712	2.55925	-0.0878754
cd8t_naive_rest_vs_cd3_cd28	ENSG00000116750	turquoise	0.803192	5.02789	6.38112	1.35323	0.979823	4.89276e-14	1.22319e-12	higher_in_CD3_CD28
cd8t_naive_rest_vs_cd3_cd28	ENSG00000023572	green	0.833189	3.94598	5.77439	1.8284	0.663432	0.00142795	0.0118996	higher_in_CD3_CD28
cd8t_naive_rest_vs_cd3_cd28	ENSG00000177888	grey	0.213776	2.19219	1.86373	-0.328455
cd8t_naive_rest_vs_cd3_cd28	ENSG00000134376	brown	0.542561	3.11921	2.03045	-1.08876
cd8t_naive_rest_vs_cd3_cd28	ENSG00000213047	lightcyan	0.699824	2.89171	3.02173	0.130022
cd8t_naive_rest_vs_cd3_cd28	ENSG00000151414	cyan	0.855085	2.95084	3.21266	0.261822
cd8t_naive_rest_vs_cd3_cd28	ENSG00000162702	grey	-0.0714959	4.09417	3.68624	-0.407933
cd8t_naive_rest_vs_cd3_cd28	ENSG00000118197	grey	0.538613	3.06472	3.2233	0.158571
cd8t_naive_rest_vs_cd3_cd28	ENSG00000116852	grey	-0.147291	3.40341	2.60859	-0.794816
cd8t_naive_rest_vs_cd3_cd28	ENSG00000116857	blue	0.372722	3.16885	3.2914	0.122549
cd8t_naive_rest_vs_cd3_cd28	ENSG00000159176	magenta	0.663652	3.29529	4.35855	1.06326	0.56195	0.0099172	0.049586	higher_in_CD3_CD28
cd8t_naive_rest_vs_cd3_cd28	ENSG00000223396	grey	-0.0981615	2.11686	2.07979	-0.0370678
cd8t_naive_rest_vs_cd3_cd28	ENSG00000134369	grey	-0.0522099	2.20503	2.18187	-0.0231616
cd8t_naive_rest_vs_cd3_cd28	ENSG00000198700	salmon	0.558228	3.6189	4.21519	0.596297
cd8t_naive_rest_vs_cd3_cd28	ENSG00000134375	turquoise	0.951028	5.71086	7.6708	1.95994	0.979823	4.89276e-14	1.22319e-12	higher_in_CD3_CD28
cd8t_naive_rest_vs_cd3_cd28	ENSG00000176393	green	0.653281	3.59469	4.09883	0.504142	0.663432	0.00142795	0.0118996	higher_in_CD3_CD28
cd8t_naive_rest_vs_cd3_cd28	ENSG00000143862	darkturquoise	0.703471	3.46654	3.95419	0.48765
cd8t_naive_rest_vs_cd3_cd28	ENSG00000143851	green	0.776543	5.24601	6.68306	1.43705	0.663432	0.00142795	0.0118996	higher_in_CD3_CD28
cd8t_naive_rest_vs_cd3_cd28	ENSG00000077152	turquoise	0.892653	4.06228	7.12024	3.05796	0.979823	4.89276e-14	1.22319e-12	higher_in_CD3_CD28
cd8t_naive_rest_vs_cd3_cd28	ENSG00000077157	yellow	0.340323	2.79644	2.18936	-0.607074	-0.963005	1.07776e-11	1.3472e-10	lower_in_CD3_CD28
cd8t_naive_rest_vs_cd3_cd28	ENSG00000117139	blue	0.494342	2.88191	3.40479	0.522884
cd8t_naive_rest_vs_cd3_cd28	ENSG00000183155	blue	0.723937	4.25114	5.39088	1.13974
cd8t_naive_rest_vs_cd3_cd28	ENSG00000117153	turquoise	0.543966	2.71835	3.60393	0.885587	0.979823	4.89276e-14	1.22319e-12	higher_in_CD3_CD28
cd8t_naive_rest_vs_cd3_cd28	ENSG00000159346	red	0.932168	4.60013	5.76139	1.16126	0.614932	0.00390821	0.0244263	higher_in_CD3_CD28
cd8t_naive_rest_vs_cd3_cd28	ENSG00000163444	blue	0.892939	4.61318	6.12374	1.51056
cd8t_naive_rest_vs_cd3_cd28	ENSG00000159388	brown	0.73724	5.04712	5.06917	0.0220461
cd8t_naive_rest_vs_cd3_cd28	ENSG00000058668	blue	0.483215	3.95021	3.87693	-0.0732747
cd8t_naive_rest_vs_cd3_cd28	ENSG00000122188	cyan	0.843894	2.69222	3.21708	0.524861
cd8t_naive_rest_vs_cd3_cd28	ENSG00000058673	grey	0.261925	4.52503	4.37872	-0.146305
cd8t_naive_rest_vs_cd3_cd28	ENSG00000257315	grey	0.1235	2.40495	2.5326	0.127655
cd8t_naive_rest_vs_cd3_cd28	ENSG00000182004	turquoise	0.983752	7.89572	9.90444	2.00872	0.979823	4.89276e-14	1.22319e-12	higher_in_CD3_CD28
cd8t_naive_rest_vs_cd3_cd28	ENSG00000158615	turquoise	0.321699	2.55317	3.09784	0.544667	0.979823	4.89276e-14	1.22319e-12	higher_in_CD3_CD28
cd8t_naive_rest_vs_cd3_cd28	ENSG00000133056	midnightblue	0.673824	2.99365	2.14888	-0.844775
cd8t_naive_rest_vs_cd3_cd28	ENSG00000198625	yellow	0.873922	6.84756	5.30911	-1.53846	-0.963005	1.07776e-11	1.3472e-10	lower_in_CD3_CD28
cd8t_naive_rest_vs_cd3_cd28	ENSG00000133059	lightcyan	0.841295	3.50388	3.79207	0.288196
cd8t_naive_rest_vs_cd3_cd28	ENSG00000163545	yellow	0.652332	4.10014	2.39424	-1.7059	-0.963005	1.07776e-11	1.3472e-10	lower_in_CD3_CD28
cd8t_naive_rest_vs_cd3_cd28	ENSG00000158711	green	0.586887	4.33257	4.41484	0.082271	0.663432	0.00142795	0.0118996	higher_in_CD3_CD28
cd8t_naive_rest_vs_cd3_cd28	ENSG00000117280	darkturquoise	0.787113	4.27494	4.80803	0.533087
cd8t_naive_rest_vs_cd3_cd28	ENSG00000133065	turquoise	0.57461	2.32095	3.46718	1.14623	0.979823	4.89276e-14	1.22319e-12	higher_in_CD3_CD28
cd8t_naive_rest_vs_cd3_cd28	ENSG00000163486	grey	0.165215	2.15145	2.53142	0.379973
cd8t_naive_rest_vs_cd3_cd28	ENSG00000143466	grey	0.22026	3.64931	3.66955	0.020239
cd8t_naive_rest_vs_cd3_cd28	ENSG00000143486	grey60	0.839526	3.91939	3.72869	-0.190704
cd8t_naive_rest_vs_cd3_cd28	ENSG00000162889	turquoise	0.583003	3.5129	4.46073	0.947827	0.979823	4.89276e-14	1.22319e-12	higher_in_CD3_CD28
cd8t_naive_rest_vs_cd3_cd28	ENSG00000136634	grey	-0.155786	3.48004	4.24482	0.764786
cd8t_naive_rest_vs_cd3_cd28	ENSG00000162892	darkgrey	0.56895	3.61767	3.59359	-0.024082
cd8t_naive_rest_vs_cd3_cd28	ENSG00000162894	yellow	0.923716	7.18519	5.37551	-1.80969	-0.963005	1.07776e-11	1.3472e-10	lower_in_CD3_CD28
cd8t_naive_rest_vs_cd3_cd28	ENSG00000180667	greenyellow	0.685665	2.2054	2.05591	-0.149486
cd8t_naive_rest_vs_cd3_cd28	ENSG00000117335	brown	0.873673	5.09318	4.47953	-0.613647
cd8t_naive_rest_vs_cd3_cd28	ENSG00000123689	pink	0.565703	3.19473	3.50417	0.30944
cd8t_naive_rest_vs_cd3_cd28	ENSG00000009790	yellow	0.932753	7.92005	5.63529	-2.28477	-0.963005	1.07776e-11	1.3472e-10	lower_in_CD3_CD28
cd8t_naive_rest_vs_cd3_cd28	ENSG00000117597	blue	0.67297	3.60573	4.28509	0.679357
cd8t_naive_rest_vs_cd3_cd28	ENSG00000117625	brown	0.722138	3.93787	3.12785	-0.810025
cd8t_naive_rest_vs_cd3_cd28	ENSG00000082512	brown	0.56072	4.10392	3.8454	-0.258526
cd8t_naive_rest_vs_cd3_cd28	ENSG00000170385	brown	0.367999	2.37271	2.50276	0.130046
cd8t_naive_rest_vs_cd3_cd28	ENSG00000123684	turquoise	0.555468	2.28191	3.2881	1.00619	0.979823	4.89276e-14	1.22319e-12	higher_in_CD3_CD28
cd8t_naive_rest_vs_cd3_cd28	ENSG00000143493	green	0.532145	2.47817	3.70767	1.2295	0.663432	0.00142795	0.0118996	higher_in_CD3_CD28
cd8t_naive_rest_vs_cd3_cd28	ENSG00000143476	turquoise	0.815828	2.58476	4.87332	2.28857	0.979823	4.89276e-14	1.22319e-12	higher_in_CD3_CD28
cd8t_naive_rest_vs_cd3_cd28	ENSG00000065600	turquoise	0.680393	2.65403	3.886	1.23198	0.979823	4.89276e-14	1.22319e-12	higher_in_CD3_CD28
cd8t_naive_rest_vs_cd3_cd28	ENSG00000162772	lightgreen	0.713027	2.03725	2.49718	0.45993
cd8t_naive_rest_vs_cd3_cd28	ENSG00000123685	turquoise	0.90373	3.87348	6.99601	3.12253	0.979823	4.89276e-14	1.22319e-12	higher_in_CD3_CD28
cd8t_naive_rest_vs_cd3_cd28	ENSG00000117697	green	0.837585	4.09099	5.21882	1.12783	0.663432	0.00142795	0.0118996	higher_in_CD3_CD28
cd8t_naive_rest_vs_cd3_cd28	ENSG00000203705	turquoise	0.337668	3.16824	3.8503	0.682065	0.979823	4.89276e-14	1.22319e-12	higher_in_CD3_CD28
cd8t_naive_rest_vs_cd3_cd28	ENSG00000162769	turquoise	0.629057	2.08582	3.1463	1.06048	0.979823	4.89276e-14	1.22319e-12	higher_in_CD3_CD28
cd8t_naive_rest_vs_cd3_cd28	ENSG00000143494	greenyellow	0.824461	2.15214	1.73152	-0.420617
cd8t_naive_rest_vs_cd3_cd28	ENSG00000174606	brown	0.648534	4.27591	3.82427	-0.45164
cd8t_naive_rest_vs_cd3_cd28	ENSG00000136643	grey	-0.160391	2.92297	2.51961	-0.403359
cd8t_naive_rest_vs_cd3_cd28	ENSG00000143499	turquoise	0.459177	3.00896	3.88453	0.875568	0.979823	4.89276e-14	1.22319e-12	higher_in_CD3_CD28
cd8t_naive_rest_vs_cd3_cd28	ENSG00000117724	pink	0.670809	2.76384	3.80088	1.03705
cd8t_naive_rest_vs_cd3_cd28	ENSG00000092978	magenta	0.637931	3.53481	4.02055	0.485742	0.56195	0.0099172	0.049586	higher_in_CD3_CD28
cd8t_naive_rest_vs_cd3_cd28	ENSG00000067533	turquoise	0.952605	5.54669	7.22923	1.68254	0.979823	4.89276e-14	1.22319e-12	higher_in_CD3_CD28
cd8t_naive_rest_vs_cd3_cd28	ENSG00000143353	blue	0.578842	3.9593	4.08963	0.130333
cd8t_naive_rest_vs_cd3_cd28	ENSG00000136628	blue	0.936328	5.19184	6.7249	1.53307
cd8t_naive_rest_vs_cd3_cd28	ENSG00000162813	green	0.622871	2.37993	3.84978	1.46984	0.663432	0.00142795	0.0118996	higher_in_CD3_CD28
cd8t_naive_rest_vs_cd3_cd28	ENSG00000067704	turquoise	0.644349	3.94668	5.2292	1.28252	0.979823	4.89276e-14	1.22319e-12	higher_in_CD3_CD28
cd8t_naive_rest_vs_cd3_cd28	ENSG00000143507	salmon	0.607573	2.44877	2.42741	-0.0213608
cd8t_naive_rest_vs_cd3_cd28	ENSG00000143498	turquoise	0.703137	2.30914	4.30896	1.99982	0.979823	4.89276e-14	1.22319e-12	higher_in_CD3_CD28
cd8t_naive_rest_vs_cd3_cd28	ENSG00000225265	grey	-0.042452	2.28115	2.15114	-0.130012
cd8t_naive_rest_vs_cd3_cd28	ENSG00000154305	brown	0.716674	4.45495	4.12984	-0.325107
cd8t_naive_rest_vs_cd3_cd28	ENSG00000186063	green	0.498339	4.13767	4.24078	0.103112	0.663432	0.00142795	0.0118996	higher_in_CD3_CD28
cd8t_naive_rest_vs_cd3_cd28	ENSG00000162819	green	0.582923	3.4233	4.09425	0.670941	0.663432	0.00142795	0.0118996	higher_in_CD3_CD28
cd8t_naive_rest_vs_cd3_cd28	ENSG00000228106	turquoise	0.662205	2.83935	4.30191	1.46256	0.979823	4.89276e-14	1.22319e-12	higher_in_CD3_CD28
cd8t_naive_rest_vs_cd3_cd28	ENSG00000162909	blue	0.585074	3.91592	4.20561	0.289687
cd8t_naive_rest_vs_cd3_cd28	ENSG00000143514	turquoise	0.420895	3.09109	3.93608	0.844983	0.979823	4.89276e-14	1.22319e-12	higher_in_CD3_CD28
cd8t_naive_rest_vs_cd3_cd28	ENSG00000143756	lightcyan	0.734758	3.06389	3.37452	0.310635
cd8t_naive_rest_vs_cd3_cd28	ENSG00000143748	turquoise	0.564948	3.10056	4.19065	1.09009	0.979823	4.89276e-14	1.22319e-12	higher_in_CD3_CD28
cd8t_naive_rest_vs_cd3_cd28	ENSG00000143771	blue	0.733844	4.49652	6.06956	1.57305
cd8t_naive_rest_vs_cd3_cd28	ENSG00000162923	magenta	0.478804	3.08823	3.42671	0.338477	0.56195	0.0099172	0.049586	higher_in_CD3_CD28
cd8t_naive_rest_vs_cd3_cd28	ENSG00000143815	brown	0.535223	4.72807	4.95636	0.228282
cd8t_naive_rest_vs_cd3_cd28	ENSG00000242861	salmon	0.493597	2.65449	1.66246	-0.992035
cd8t_naive_rest_vs_cd3_cd28	ENSG00000196187	yellow	0.683119	4.01349	2.47563	-1.53786	-0.963005	1.07776e-11	1.3472e-10	lower_in_CD3_CD28
cd8t_naive_rest_vs_cd3_cd28	ENSG00000143751	green	0.466309	2.27633	3.26775	0.991427	0.663432	0.00142795	0.0118996	higher_in_CD3_CD28
cd8t_naive_rest_vs_cd3_cd28	ENSG00000183814	green	0.391362	2.09297	2.82693	0.733956	0.663432	0.00142795	0.0118996	higher_in_CD3_CD28
cd8t_naive_rest_vs_cd3_cd28	ENSG00000143772	black	0.743106	4.06773	3.5747	-0.493038
cd8t_naive_rest_vs_cd3_cd28	ENSG00000163050	grey	-0.108847	3.30146	3.30486	0.00339833
cd8t_naive_rest_vs_cd3_cd28	ENSG00000143740	red	0.813501	3.66927	4.54239	0.873122	0.614932	0.00390821	0.0244263	higher_in_CD3_CD28
cd8t_naive_rest_vs_cd3_cd28	ENSG00000081692	turquoise	0.595176	3.37822	4.70867	1.33045	0.979823	4.89276e-14	1.22319e-12	higher_in_CD3_CD28
cd8t_naive_rest_vs_cd3_cd28	ENSG00000143793	turquoise	0.532844	4.77966	6.01968	1.24002	0.979823	4.89276e-14	1.22319e-12	higher_in_CD3_CD28
cd8t_naive_rest_vs_cd3_cd28	ENSG00000162910	turquoise	0.914302	6.12428	7.65045	1.52616	0.979823	4.89276e-14	1.22319e-12	higher_in_CD3_CD28
cd8t_naive_rest_vs_cd3_cd28	ENSG00000181873	red	0.545164	2.6636	3.15717	0.493574	0.614932	0.00390821	0.0244263	higher_in_CD3_CD28
cd8t_naive_rest_vs_cd3_cd28	ENSG00000154358	grey	0.122311	2.14897	2.09965	-0.0493146
cd8t_naive_rest_vs_cd3_cd28	ENSG00000154370	lightcyan	0.691989	2.8447	3.30653	0.461827
cd8t_naive_rest_vs_cd3_cd28	ENSG00000181218	black	0.666437	3.07632	2.67836	-0.397965
cd8t_naive_rest_vs_cd3_cd28	ENSG00000116574	brown	0.344236	1.99254	1.9764	-0.0161359
cd8t_naive_rest_vs_cd3_cd28	ENSG00000168118	red	0.745041	4.11865	5.0027	0.884052	0.614932	0.00390821	0.0244263	higher_in_CD3_CD28
cd8t_naive_rest_vs_cd3_cd28	ENSG00000154429	blue	0.34519	2.46119	2.66277	0.201582
cd8t_naive_rest_vs_cd3_cd28	ENSG00000069248	brown	0.629252	3.55142	3.44092	-0.110503
cd8t_naive_rest_vs_cd3_cd28	ENSG00000135801	blue	0.336368	2.92952	2.9807	0.0511834
cd8t_naive_rest_vs_cd3_cd28	ENSG00000135763	turquoise	0.419701	2.7055	3.40438	0.698882	0.979823	4.89276e-14	1.22319e-12	higher_in_CD3_CD28
cd8t_naive_rest_vs_cd3_cd28	ENSG00000143641	turquoise	0.694454	3.71955	5.06339	1.34384	0.979823	4.89276e-14	1.22319e-12	higher_in_CD3_CD28
cd8t_naive_rest_vs_cd3_cd28	ENSG00000143643	cyan	0.567967	3.01204	2.73929	-0.272748
cd8t_naive_rest_vs_cd3_cd28	ENSG00000173409	turquoise	0.711956	2.3914	4.51419	2.12279	0.979823	4.89276e-14	1.22319e-12	higher_in_CD3_CD28
cd8t_naive_rest_vs_cd3_cd28	ENSG00000182118	turquoise	0.569737	3.11954	4.39933	1.27979	0.979823	4.89276e-14	1.22319e-12	higher_in_CD3_CD28
cd8t_naive_rest_vs_cd3_cd28	ENSG00000116903	salmon	0.626762	2.26541	2.57997	0.314557
cd8t_naive_rest_vs_cd3_cd28	ENSG00000010072	pink	0.613896	3.19081	3.46568	0.274871
cd8t_naive_rest_vs_cd3_cd28	ENSG00000135766	grey	0.318314	2.84776	2.78532	-0.0624411
cd8t_naive_rest_vs_cd3_cd28	ENSG00000233461	turquoise	0.85881	1.83947	3.60417	1.76469	0.979823	4.89276e-14	1.22319e-12	higher_in_CD3_CD28
cd8t_naive_rest_vs_cd3_cd28	ENSG00000116918	blue	0.757024	4.56093	4.72826	0.167329
cd8t_naive_rest_vs_cd3_cd28	ENSG00000162946	grey	-0.0917051	2.17423	1.66246	-0.511778
cd8t_naive_rest_vs_cd3_cd28	ENSG00000135778	turquoise	0.615691	3.38936	4.81191	1.42255	0.979823	4.89276e-14	1.22319e-12	higher_in_CD3_CD28
cd8t_naive_rest_vs_cd3_cd28	ENSG00000135749	brown	0.568009	3.2305	2.76439	-0.466109
cd8t_naive_rest_vs_cd3_cd28	ENSG00000231663	brown	0.477625	3.19887	2.49681	-0.702059
cd8t_naive_rest_vs_cd3_cd28	ENSG00000168275	turquoise	0.798759	4.83844	6.48203	1.64359	0.979823	4.89276e-14	1.22319e-12	higher_in_CD3_CD28
cd8t_naive_rest_vs_cd3_cd28	ENSG00000059588	tan	0.848122	3.23093	3.94871	0.717783
cd8t_naive_rest_vs_cd3_cd28	ENSG00000168264	blue	0.769993	4.40331	4.80145	0.398135
cd8t_naive_rest_vs_cd3_cd28	ENSG00000188739	green	0.8065	4.07048	5.09503	1.02456	0.663432	0.00142795	0.0118996	higher_in_CD3_CD28
cd8t_naive_rest_vs_cd3_cd28	ENSG00000152904	yellow	0.553117	5.37541	4.43876	-0.936649	-0.963005	1.07776e-11	1.3472e-10	lower_in_CD3_CD28
cd8t_naive_rest_vs_cd3_cd28	ENSG00000116957	turquoise	0.686738	2.0467	3.4367	1.39	0.979823	4.89276e-14	1.22319e-12	higher_in_CD3_CD28
cd8t_naive_rest_vs_cd3_cd28	ENSG00000162885	grey	0.498318	2.5904	2.69511	0.104718
cd8t_naive_rest_vs_cd3_cd28	ENSG00000143669	blue	0.790638	4.0199	6.12169	2.10178
cd8t_naive_rest_vs_cd3_cd28	ENSG00000077585	grey	-0.302219	2.39	2.69812	0.30812
cd8t_naive_rest_vs_cd3_cd28	ENSG00000086619	yellow	0.799425	4.48809	2.79914	-1.68895	-0.963005	1.07776e-11	1.3472e-10	lower_in_CD3_CD28
cd8t_naive_rest_vs_cd3_cd28	ENSG00000186197	turquoise	0.771714	2.01875	3.59198	1.57323	0.979823	4.89276e-14	1.22319e-12	higher_in_CD3_CD28
cd8t_naive_rest_vs_cd3_cd28	ENSG00000119285	salmon	0.837092	3.27475	4.50364	1.22888
cd8t_naive_rest_vs_cd3_cd28	ENSG00000116984	magenta	0.616997	3.86045	4.14042	0.27997	0.56195	0.0099172	0.049586	higher_in_CD3_CD28
cd8t_naive_rest_vs_cd3_cd28	ENSG00000091483	turquoise	0.682895	3.82472	5.63513	1.81042	0.979823	4.89276e-14	1.22319e-12	higher_in_CD3_CD28
cd8t_naive_rest_vs_cd3_cd28	ENSG00000054277	turquoise	0.713936	3.16863	4.5077	1.33906	0.979823	4.89276e-14	1.22319e-12	higher_in_CD3_CD28
cd8t_naive_rest_vs_cd3_cd28	ENSG00000203668	lightcyan	0.771713	2.88705	3.02553	0.138483
cd8t_naive_rest_vs_cd3_cd28	ENSG00000174371	turquoise	0.80377	1.86335	3.50252	1.63917	0.979823	4.89276e-14	1.22319e-12	higher_in_CD3_CD28
cd8t_naive_rest_vs_cd3_cd28	ENSG00000143702	midnightblue	0.467816	3.72832	3.48375	-0.244567
cd8t_naive_rest_vs_cd3_cd28	ENSG00000054282	darkred	0.711394	4.38235	4.21869	-0.163659
cd8t_naive_rest_vs_cd3_cd28	ENSG00000203667	turquoise	0.852969	6.09169	7.49831	1.40662	0.979823	4.89276e-14	1.22319e-12	higher_in_CD3_CD28
cd8t_naive_rest_vs_cd3_cd28	ENSG00000203666	lightgreen	0.547336	2.22308	2.91696	0.693878
cd8t_naive_rest_vs_cd3_cd28	ENSG00000185420	turquoise	0.44919	3.0334	3.92961	0.896213	0.979823	4.89276e-14	1.22319e-12	higher_in_CD3_CD28
cd8t_naive_rest_vs_cd3_cd28	ENSG00000162851	turquoise	0.767533	3.47206	5.03093	1.55888	0.979823	4.89276e-14	1.22319e-12	higher_in_CD3_CD28
cd8t_naive_rest_vs_cd3_cd28	ENSG00000162852	yellow	0.616761	4.57442	3.61827	-0.956152	-0.963005	1.07776e-11	1.3472e-10	lower_in_CD3_CD28
cd8t_naive_rest_vs_cd3_cd28	ENSG00000143653	blue	0.825062	4.30275	5.35452	1.05177
cd8t_naive_rest_vs_cd3_cd28	ENSG00000153207	darkturquoise	0.742467	3.8747	4.2661	0.391395
cd8t_naive_rest_vs_cd3_cd28	ENSG00000188295	red	0.466429	2.67486	3.21283	0.537977	0.614932	0.00390821	0.0244263	higher_in_CD3_CD28
cd8t_naive_rest_vs_cd3_cd28	ENSG00000196418	midnightblue	0.500354	3.3998	3.07645	-0.323344
cd8t_naive_rest_vs_cd3_cd28	ENSG00000259865	black	0.487933	2.52008	2.36065	-0.159437
cd8t_naive_rest_vs_cd3_cd28	ENSG00000232347	black	0.470396	2.51375	2.27046	-0.243293
cd8t_naive_rest_vs_cd3_cd28	ENSG00000162714	darkred	0.674087	3.43923	2.68306	-0.756169
cd8t_naive_rest_vs_cd3_cd28	ENSG00000162711	pink	0.461385	2.38176	2.41198	0.0302165
cd8t_naive_rest_vs_cd3_cd28	ENSG00000175137	tan	0.567738	2.5082	2.45165	-0.0565448
cd8t_naive_rest_vs_cd3_cd28	ENSG00000171161	turquoise	0.372463	2.84809	3.54723	0.699134	0.979823	4.89276e-14	1.22319e-12	higher_in_CD3_CD28
cd8t_naive_rest_vs_cd3_cd28	ENSG00000171163	pink	0.610703	2.75113	3.36254	0.611412
cd8t_naive_rest_vs_cd3_cd28	ENSG00000185220	turquoise	0.428707	1.84173	2.56633	0.724595	0.979823	4.89276e-14	1.22319e-12	higher_in_CD3_CD28
cd8t_naive_rest_vs_cd3_cd28	ENSG00000035115	brown	0.689708	4.69398	3.95907	-0.734914
cd8t_naive_rest_vs_cd3_cd28	ENSG00000143727	blue	0.834524	6.39617	7.62513	1.22897
cd8t_naive_rest_vs_cd3_cd28	ENSG00000151353	turquoise	0.70021	4.09284	5.86937	1.77653	0.979823	4.89276e-14	1.22319e-12	higher_in_CD3_CD28
cd8t_naive_rest_vs_cd3_cd28	ENSG00000235688	grey	-0.603437	2.44784	2.21241	-0.235429
cd8t_naive_rest_vs_cd3_cd28	ENSG00000172554	brown	0.356359	2.12927	1.81123	-0.318035
cd8t_naive_rest_vs_cd3_cd28	ENSG00000235078	brown	0.398813	2.36679	1.82368	-0.543111
cd8t_naive_rest_vs_cd3_cd28	ENSG00000171865	blue	0.877492	3.90285	5.49202	1.58917
cd8t_naive_rest_vs_cd3_cd28	ENSG00000234171	turquoise	0.597091	3.49036	4.93206	1.4417	0.979823	4.89276e-14	1.22319e-12	higher_in_CD3_CD28
cd8t_naive_rest_vs_cd3_cd28	ENSG00000134326	pink	0.625668	2.30755	3.08933	0.781784
cd8t_naive_rest_vs_cd3_cd28	ENSG00000134321	red	0.494137	2.94463	3.44262	0.497988	0.614932	0.00390821	0.0244263	higher_in_CD3_CD28
cd8t_naive_rest_vs_cd3_cd28	ENSG00000151692	midnightblue	0.618073	3.22345	2.7072	-0.51625
cd8t_naive_rest_vs_cd3_cd28	ENSG00000134313	yellow	0.593631	3.93823	2.85846	-1.07977	-0.963005	1.07776e-11	1.3472e-10	lower_in_CD3_CD28
cd8t_naive_rest_vs_cd3_cd28	ENSG00000119185	turquoise	0.879928	5.65183	7.04395	1.39212	0.979823	4.89276e-14	1.22319e-12	higher_in_CD3_CD28
cd8t_naive_rest_vs_cd3_cd28	ENSG00000119203	red	0.880163	3.45333	5.07272	1.61939	0.614932	0.00390821	0.0244263	higher_in_CD3_CD28
cd8t_naive_rest_vs_cd3_cd28	ENSG00000151694	lightcyan	0.624359	3.53774	3.86919	0.331451
cd8t_naive_rest_vs_cd3_cd28	ENSG00000134308	turquoise	0.937273	6.29464	8.04031	1.74568	0.979823	4.89276e-14	1.22319e-12	higher_in_CD3_CD28
cd8t_naive_rest_vs_cd3_cd28	ENSG00000115750	turquoise	0.648443	3.15233	4.70041	1.54808	0.979823	4.89276e-14	1.22319e-12	higher_in_CD3_CD28
cd8t_naive_rest_vs_cd3_cd28	ENSG00000171848	turquoise	0.440137	2.89988	4.16841	1.26853	0.979823	4.89276e-14	1.22319e-12	higher_in_CD3_CD28
cd8t_naive_rest_vs_cd3_cd28	ENSG00000115758	turquoise	0.931259	4.52842	7.1029	2.57447	0.979823	4.89276e-14	1.22319e-12	higher_in_CD3_CD28
cd8t_naive_rest_vs_cd3_cd28	ENSG00000115761	turquoise	0.840968	3.45237	5.76428	2.31191	0.979823	4.89276e-14	1.22319e-12	higher_in_CD3_CD28
cd8t_naive_rest_vs_cd3_cd28	ENSG00000143882	turquoise	0.538422	2.26653	3.11081	0.844285	0.979823	4.89276e-14	1.22319e-12	higher_in_CD3_CD28
cd8t_naive_rest_vs_cd3_cd28	ENSG00000143870	turquoise	0.834341	5.90259	7.55991	1.65732	0.979823	4.89276e-14	1.22319e-12	higher_in_CD3_CD28
cd8t_naive_rest_vs_cd3_cd28	ENSG00000162976	grey60	0.685289	3.42495	3.68462	0.259678
cd8t_naive_rest_vs_cd3_cd28	ENSG00000134318	turquoise	0.5784	1.88524	2.83799	0.952746	0.979823	4.89276e-14	1.22319e-12	higher_in_CD3_CD28
cd8t_naive_rest_vs_cd3_cd28	ENSG00000169016	red	0.671084	3.03404	4.06645	1.03242	0.614932	0.00390821	0.0244263	higher_in_CD3_CD28
cd8t_naive_rest_vs_cd3_cd28	ENSG00000134324	green	0.526416	4.12264	4.56264	0.440005	0.663432	0.00142795	0.0118996	higher_in_CD3_CD28
cd8t_naive_rest_vs_cd3_cd28	ENSG00000071575	yellow	0.532145	3.71373	2.36847	-1.34526	-0.963005	1.07776e-11	1.3472e-10	lower_in_CD3_CD28
cd8t_naive_rest_vs_cd3_cd28	ENSG00000151779	yellow	0.374008	3.9582	3.48645	-0.471748	-0.963005	1.07776e-11	1.3472e-10	lower_in_CD3_CD28
cd8t_naive_rest_vs_cd3_cd28	ENSG00000079785	turquoise	0.906104	6.39063	8.04873	1.6581	0.979823	4.89276e-14	1.22319e-12	higher_in_CD3_CD28
cd8t_naive_rest_vs_cd3_cd28	ENSG00000163029	blue	0.709131	3.6998	4.85283	1.15303
cd8t_naive_rest_vs_cd3_cd28	ENSG00000240857	black	0.823863	4.6211	4.65178	0.0306824
cd8t_naive_rest_vs_cd3_cd28	ENSG00000228784	yellow	0.683287	4.32163	2.20554	-2.11609	-0.963005	1.07776e-11	1.3472e-10	lower_in_CD3_CD28
cd8t_naive_rest_vs_cd3_cd28	ENSG00000183891	midnightblue	0.640809	4.57014	3.74309	-0.827049
cd8t_naive_rest_vs_cd3_cd28	ENSG00000118965	grey	-0.662853	2.45058	2.34127	-0.109319
cd8t_naive_rest_vs_cd3_cd28	ENSG00000055917	blue	0.424194	3.74611	3.73526	-0.010853
cd8t_naive_rest_vs_cd3_cd28	ENSG00000118960	grey	0.233546	2.31336	2.47763	0.164268
cd8t_naive_rest_vs_cd3_cd28	ENSG00000118961	pink	0.501299	3.19401	3.0098	-0.184211
cd8t_naive_rest_vs_cd3_cd28	ENSG00000119778	grey	-0.475997	2.82892	2.98416	0.155239
cd8t_naive_rest_vs_cd3_cd28	ENSG00000205639	turquoise	0.961369	1.82902	4.87628	3.04725	0.979823	4.89276e-14	1.22319e-12	higher_in_CD3_CD28
cd8t_naive_rest_vs_cd3_cd28	ENSG00000163026	pink	0.581534	2.32604	2.95309	0.627045
cd8t_naive_rest_vs_cd3_cd28	ENSG00000219626	brown	0.617327	3.40775	2.23221	-1.17554
cd8t_naive_rest_vs_cd3_cd28	ENSG00000198399	brown	0.768963	5.26664	5.02507	-0.241566
cd8t_naive_rest_vs_cd3_cd28	ENSG00000084676	black	0.750723	3.82798	3.60218	-0.225797
cd8t_naive_rest_vs_cd3_cd28	ENSG00000138092	darkgrey	0.663577	2.90556	3.59124	0.685687
cd8t_naive_rest_vs_cd3_cd28	ENSG00000138031	turquoise	0.804228	1.84173	3.40691	1.56517	0.979823	4.89276e-14	1.22319e-12	higher_in_CD3_CD28
cd8t_naive_rest_vs_cd3_cd28	ENSG00000115137	grey	0.0367263	2.11875	2.14946	0.0307156
cd8t_naive_rest_vs_cd3_cd28	ENSG00000115138	turquoise	0.524047	3.44435	4.39103	0.946679	0.979823	4.89276e-14	1.22319e-12	higher_in_CD3_CD28
cd8t_naive_rest_vs_cd3_cd28	ENSG00000272048	green	0.509255	2.20445	3.369	1.16455	0.663432	0.00142795	0.0118996	higher_in_CD3_CD28
cd8t_naive_rest_vs_cd3_cd28	ENSG00000119772	blue	0.740167	4.10152	5.26296	1.16144
cd8t_naive_rest_vs_cd3_cd28	ENSG00000138101	green	0.321365	3.43236	3.32159	-0.110766	0.663432	0.00142795	0.0118996	higher_in_CD3_CD28
cd8t_naive_rest_vs_cd3_cd28	ENSG00000143970	purple	0.814469	3.46241	3.38448	-0.0779299
cd8t_naive_rest_vs_cd3_cd28	ENSG00000268412	green	0.477247	2.20445	3.18318	0.978725	0.663432	0.00142795	0.0118996	higher_in_CD3_CD28
cd8t_naive_rest_vs_cd3_cd28	ENSG00000084733	blue	0.844896	4.35221	6.17596	1.82375
cd8t_naive_rest_vs_cd3_cd28	ENSG00000138029	magenta	0.784863	4.72929	4.92619	0.196897	0.56195	0.0099172	0.049586	higher_in_CD3_CD28
cd8t_naive_rest_vs_cd3_cd28	ENSG00000138018	turquoise	0.666535	2.26686	3.74988	1.48303	0.979823	4.89276e-14	1.22319e-12	higher_in_CD3_CD28
cd8t_naive_rest_vs_cd3_cd28	ENSG00000213699	black	0.794753	3.9439	4.01977	0.07587
cd8t_naive_rest_vs_cd3_cd28	ENSG00000119777	turquoise	0.529765	2.80732	4.19732	1.39	0.979823	4.89276e-14	1.22319e-12	higher_in_CD3_CD28
cd8t_naive_rest_vs_cd3_cd28	ENSG00000084693	purple	0.71758	2.49828	2.53621	0.0379304
cd8t_naive_rest_vs_cd3_cd28	ENSG00000138030	turquoise	0.521932	2.26885	3.23418	0.965327	0.979823	4.89276e-14	1.22319e-12	higher_in_CD3_CD28
cd8t_naive_rest_vs_cd3_cd28	ENSG00000138073	turquoise	0.522465	3.98101	5.21208	1.23107	0.979823	4.89276e-14	1.22319e-12	higher_in_CD3_CD28
cd8t_naive_rest_vs_cd3_cd28	ENSG00000138074	turquoise	0.636433	3.22794	4.62534	1.39739	0.979823	4.89276e-14	1.22319e-12	higher_in_CD3_CD28
cd8t_naive_rest_vs_cd3_cd28	ENSG00000084774	turquoise	0.524545	3.51508	4.50273	0.987656	0.979823	4.89276e-14	1.22319e-12	higher_in_CD3_CD28
cd8t_naive_rest_vs_cd3_cd28	ENSG00000138100	turquoise	0.891322	1.66246	3.2166	1.55415	0.979823	4.89276e-14	1.22319e-12	higher_in_CD3_CD28
cd8t_naive_rest_vs_cd3_cd28	ENSG00000115204	blue	0.812115	4.39601	5.42204	1.02602
cd8t_naive_rest_vs_cd3_cd28	ENSG00000115207	grey	0.869323	4.31075	4.38013	0.0693846
cd8t_naive_rest_vs_cd3_cd28	ENSG00000115241	blue	0.861936	5.24212	7.85848	2.61636
cd8t_naive_rest_vs_cd3_cd28	ENSG00000115216	green	0.867745	4.55293	5.71892	1.16599	0.663432	0.00142795	0.0118996	higher_in_CD3_CD28
cd8t_naive_rest_vs_cd3_cd28	ENSG00000157992	midnightblue	0.57651	2.44943	2.94705	0.497624
cd8t_naive_rest_vs_cd3_cd28	ENSG00000243943	brown	0.602532	3.53033	2.98218	-0.548146
cd8t_naive_rest_vs_cd3_cd28	ENSG00000198522	turquoise	0.711466	3.89771	5.45785	1.56014	0.979823	4.89276e-14	1.22319e-12	higher_in_CD3_CD28
cd8t_naive_rest_vs_cd3_cd28	ENSG00000119760	turquoise	0.648573	2.7033	3.9976	1.2943	0.979823	4.89276e-14	1.22319e-12	higher_in_CD3_CD28
cd8t_naive_rest_vs_cd3_cd28	ENSG00000163798	turquoise	0.381889	3.61827	4.58311	0.964835	0.979823	4.89276e-14	1.22319e-12	higher_in_CD3_CD28
cd8t_naive_rest_vs_cd3_cd28	ENSG00000171174	lightgreen	0.73241	2.03725	2.67903	0.641783
cd8t_naive_rest_vs_cd3_cd28	ENSG00000158019	turquoise	0.785926	3.07158	4.87191	1.80033	0.979823	4.89276e-14	1.22319e-12	higher_in_CD3_CD28
cd8t_naive_rest_vs_cd3_cd28	ENSG00000075426	turquoise	0.601379	2.9249	4.24784	1.32293	0.979823	4.89276e-14	1.22319e-12	higher_in_CD3_CD28
cd8t_naive_rest_vs_cd3_cd28	ENSG00000171103	blue	0.486127	3.68673	3.69156	0.00482593
cd8t_naive_rest_vs_cd3_cd28	ENSG00000163811	turquoise	0.868669	6.46882	8.53279	2.06398	0.979823	4.89276e-14	1.22319e-12	higher_in_CD3_CD28
cd8t_naive_rest_vs_cd3_cd28	ENSG00000115295	darkgrey	0.386057	3.59231	3.20994	-0.382372
cd8t_naive_rest_vs_cd3_cd28	ENSG00000119801	brown	0.844412	4.85132	4.13045	-0.720871
cd8t_naive_rest_vs_cd3_cd28	ENSG00000213626	yellow	0.904786	7.68983	5.27716	-2.41267	-0.963005	1.07776e-11	1.3472e-10	lower_in_CD3_CD28
cd8t_naive_rest_vs_cd3_cd28	ENSG00000172954	pink	0.668212	3.24143	3.5288	0.28737
cd8t_naive_rest_vs_cd3_cd28	ENSG00000162959	grey	-0.0214703	3.6526	2.97085	-0.681754
cd8t_naive_rest_vs_cd3_cd28	ENSG00000021574	turquoise	0.677304	1.84581	2.95935	1.11354	0.979823	4.89276e-14	1.22319e-12	higher_in_CD3_CD28
cd8t_naive_rest_vs_cd3_cd28	ENSG00000152683	turquoise	0.429324	2.16627	2.94043	0.774166	0.979823	4.89276e-14	1.22319e-12	higher_in_CD3_CD28
cd8t_naive_rest_vs_cd3_cd28	ENSG00000115760	blue	0.678361	4.90141	5.21708	0.315669
cd8t_naive_rest_vs_cd3_cd28	ENSG00000018699	green	0.65104	3.11235	4.01058	0.898224	0.663432	0.00142795	0.0118996	higher_in_CD3_CD28
cd8t_naive_rest_vs_cd3_cd28	ENSG00000119812	turquoise	0.651698	3.42056	5.43028	2.00972	0.979823	4.89276e-14	1.22319e-12	higher_in_CD3_CD28
cd8t_naive_rest_vs_cd3_cd28	ENSG00000171055	grey	0.0492054	3.60314	3.783	0.179865
cd8t_naive_rest_vs_cd3_cd28	ENSG00000268688	brown	0.456785	2.16063	1.72349	-0.43714
cd8t_naive_rest_vs_cd3_cd28	ENSG00000115808	black	0.5402	2.78424	2.61328	-0.170962
cd8t_naive_rest_vs_cd3_cd28	ENSG00000008869	yellow	0.398525	4.28014	3.54829	-0.731851	-0.963005	1.07776e-11	1.3472e-10	lower_in_CD3_CD28
cd8t_naive_rest_vs_cd3_cd28	ENSG00000152133	magenta	0.749759	4.2673	5.06591	0.798613	0.56195	0.0099172	0.049586	higher_in_CD3_CD28
cd8t_naive_rest_vs_cd3_cd28	ENSG00000055332	blue	0.756777	4.29709	5.54109	1.24399
cd8t_naive_rest_vs_cd3_cd28	ENSG00000218739	blue	0.858583	4.57656	4.87053	0.293971
cd8t_naive_rest_vs_cd3_cd28	ENSG00000115816	green	0.97454	5.71064	7.44563	1.73499	0.663432	0.00142795	0.0118996	higher_in_CD3_CD28
cd8t_naive_rest_vs_cd3_cd28	ENSG00000003509	blue	0.495005	3.2284	3.33767	0.109262
cd8t_naive_rest_vs_cd3_cd28	ENSG00000115825	brown	0.596481	3.99868	3.36376	-0.63492
cd8t_naive_rest_vs_cd3_cd28	ENSG00000236213	yellow	0.879845	3.85351	1.93403	-1.91948	-0.963005	1.07776e-11	1.3472e-10	lower_in_CD3_CD28
cd8t_naive_rest_vs_cd3_cd28	ENSG00000163171	grey	-0.010911	4.37709	4.02487	-0.352214
cd8t_naive_rest_vs_cd3_cd28	ENSG00000115841	turquoise	0.521442	1.86335	2.63867	0.775326	0.979823	4.89276e-14	1.22319e-12	higher_in_CD3_CD28
cd8t_naive_rest_vs_cd3_cd28	ENSG00000138061	brown	0.558011	3.90445	4.12491	0.220462
cd8t_naive_rest_vs_cd3_cd28	ENSG00000119787	turquoise	0.469881	2.32985	3.16944	0.839593	0.979823	4.89276e-14	1.22319e-12	higher_in_CD3_CD28
cd8t_naive_rest_vs_cd3_cd28	ENSG00000143889	turquoise	0.754893	2.96299	4.52101	1.55803	0.979823	4.89276e-14	1.22319e-12	higher_in_CD3_CD28
cd8t_naive_rest_vs_cd3_cd28	ENSG00000143891	turquoise	0.506136	2.93462	3.81014	0.875516	0.979823	4.89276e-14	1.22319e-12	higher_in_CD3_CD28
cd8t_naive_rest_vs_cd3_cd28	ENSG00000152147	turquoise	0.863054	4.57781	6.23077	1.65297	0.979823	4.89276e-14	1.22319e-12	higher_in_CD3_CD28
cd8t_naive_rest_vs_cd3_cd28	ENSG00000163214	blue	0.341736	2.79285	3.05764	0.264784
cd8t_naive_rest_vs_cd3_cd28	ENSG00000188010	turquoise	0.780969	2.39327	4.48727	2.09399	0.979823	4.89276e-14	1.22319e-12	higher_in_CD3_CD28
cd8t_naive_rest_vs_cd3_cd28	ENSG00000115904	lightcyan	0.734122	3.03842	3.11594	0.0775282
cd8t_naive_rest_vs_cd3_cd28	ENSG00000231312	royalblue	0.538641	2.76424	2.99829	0.234052
cd8t_naive_rest_vs_cd3_cd28	ENSG00000138050	turquoise	0.705282	3.28609	5.13689	1.8508	0.979823	4.89276e-14	1.22319e-12	higher_in_CD3_CD28
cd8t_naive_rest_vs_cd3_cd28	ENSG00000057935	red	0.528636	3.21473	3.65624	0.441516	0.614932	0.00390821	0.0244263	higher_in_CD3_CD28
cd8t_naive_rest_vs_cd3_cd28	ENSG00000115970	grey	-0.0895587	3.75543	4.19185	0.43642
cd8t_naive_rest_vs_cd3_cd28	ENSG00000138036	grey	0.216538	2.32381	2.74497	0.421167
cd8t_naive_rest_vs_cd3_cd28	ENSG00000138095	blue	0.91681	4.5199	5.7218	1.2019
cd8t_naive_rest_vs_cd3_cd28	ENSG00000138032	grey	0.0497689	4.56884	3.63049	-0.93835
cd8t_naive_rest_vs_cd3_cd28	ENSG00000138079	brown	0.483399	2.35517	1.8569	-0.498276
cd8t_naive_rest_vs_cd3_cd28	ENSG00000138078	blue	0.703646	3.86523	4.2838	0.418566
cd8t_naive_rest_vs_cd3_cd28	ENSG00000143919	grey	-0.203628	3.56968	3.90255	0.332865
cd8t_naive_rest_vs_cd3_cd28	ENSG00000068784	pink	0.587742	2.93601	3.53763	0.601619
cd8t_naive_rest_vs_cd3_cd28	ENSG00000250565	brown	0.647886	3.55467	2.42489	-1.12978
cd8t_naive_rest_vs_cd3_cd28	ENSG00000119729	turquoise	0.390453	2.2149	2.72114	0.506239	0.979823	4.89276e-14	1.22319e-12	higher_in_CD3_CD28
cd8t_naive_rest_vs_cd3_cd28	ENSG00000151665	blue	0.723648	3.68146	4.88806	1.2066
cd8t_naive_rest_vs_cd3_cd28	ENSG00000180398	green	0.725695	3.88582	4.96475	1.07892	0.663432	0.00142795	0.0118996	higher_in_CD3_CD28
cd8t_naive_rest_vs_cd3_cd28	ENSG00000068724	darkgreen	0.862959	2.9259	3.34794	0.422037
cd8t_naive_rest_vs_cd3_cd28	ENSG00000236824	turquoise	0.800772	1.66246	4.3284	2.66594	0.979823	4.89276e-14	1.22319e-12	higher_in_CD3_CD28
cd8t_naive_rest_vs_cd3_cd28	ENSG00000184261	greenyellow	0.597006	2.60975	2.30811	-0.30164
cd8t_naive_rest_vs_cd3_cd28	ENSG00000116062	red	0.863813	3.65396	5.90285	2.24889	0.614932	0.00390821	0.0244263	higher_in_CD3_CD28
cd8t_naive_rest_vs_cd3_cd28	ENSG00000138081	lightcyan	0.627699	2.54653	3.48945	0.942917
cd8t_naive_rest_vs_cd3_cd28	ENSG00000233230	yellow	0.594875	2.59281	1.66246	-0.93035	-0.963005	1.07776e-11	1.3472e-10	lower_in_CD3_CD28
cd8t_naive_rest_vs_cd3_cd28	ENSG00000170802	blue	0.522159	3.5893	4.01608	0.426773
cd8t_naive_rest_vs_cd3_cd28	ENSG00000272663	brown	0.471333	2.50718	2.10031	-0.406863
cd8t_naive_rest_vs_cd3_cd28	ENSG00000162869	blue	0.375583	3.02222	3.13765	0.11543
cd8t_naive_rest_vs_cd3_cd28	ENSG00000115239	turquoise	0.528424	1.84581	2.6225	0.776687	0.979823	4.89276e-14	1.22319e-12	higher_in_CD3_CD28
cd8t_naive_rest_vs_cd3_cd28	ENSG00000143942	turquoise	0.84681	3.7583	5.88369	2.12539	0.979823	4.89276e-14	1.22319e-12	higher_in_CD3_CD28
cd8t_naive_rest_vs_cd3_cd28	ENSG00000068912	grey	-0.057241	4.4411	4.67788	0.236778
cd8t_naive_rest_vs_cd3_cd28	ENSG00000068878	grey	0.0150327	3.57521	3.31467	-0.260538
cd8t_naive_rest_vs_cd3_cd28	ENSG00000170634	yellow	0.891128	5.63864	3.79203	-1.84661	-0.963005	1.07776e-11	1.3472e-10	lower_in_CD3_CD28
cd8t_naive_rest_vs_cd3_cd28	ENSG00000115306	yellow	0.738863	4.57247	3.05957	-1.51291	-0.963005	1.07776e-11	1.3472e-10	lower_in_CD3_CD28
cd8t_naive_rest_vs_cd3_cd28	ENSG00000085760	turquoise	0.871256	2.86161	5.47136	2.60976	0.979823	4.89276e-14	1.22319e-12	higher_in_CD3_CD28
cd8t_naive_rest_vs_cd3_cd28	ENSG00000115355	brown	0.601514	3.06526	2.58738	-0.477884
cd8t_naive_rest_vs_cd3_cd28	ENSG00000240401	brown	0.466269	2.37719	1.73833	-0.638866
cd8t_naive_rest_vs_cd3_cd28	ENSG00000163001	grey	-0.162538	4.635	4.80662	0.17162
cd8t_naive_rest_vs_cd3_cd28	ENSG00000138041	grey	-0.312663	4.58647	4.63906	0.0525994
cd8t_naive_rest_vs_cd3_cd28	ENSG00000272606	yellow	0.322756	3.28409	2.47221	-0.811875	-0.963005	1.07776e-11	1.3472e-10	lower_in_CD3_CD28
cd8t_naive_rest_vs_cd3_cd28	ENSG00000138035	blue	0.802762	4.41499	5.90373	1.48874
cd8t_naive_rest_vs_cd3_cd28	ENSG00000028116	turquoise	0.707774	2.72112	4.68806	1.96694	0.979823	4.89276e-14	1.22319e-12	higher_in_CD3_CD28
cd8t_naive_rest_vs_cd3_cd28	ENSG00000115392	red	0.342017	2.56359	3.08399	0.520405	0.614932	0.00390821	0.0244263	higher_in_CD3_CD28
cd8t_naive_rest_vs_cd3_cd28	ENSG00000115421	lightcyan	0.846903	2.72505	3.43866	0.713608
cd8t_naive_rest_vs_cd3_cd28	ENSG00000162924	turquoise	0.814416	5.14265	6.59623	1.45358	0.979823	4.89276e-14	1.22319e-12	higher_in_CD3_CD28
cd8t_naive_rest_vs_cd3_cd28	ENSG00000162927	darkgreen	0.584834	2.35397	2.30422	-0.0497459
cd8t_naive_rest_vs_cd3_cd28	ENSG00000162928	magenta	0.548313	2.60907	3.71784	1.10877	0.56195	0.0099172	0.049586	higher_in_CD3_CD28
cd8t_naive_rest_vs_cd3_cd28	ENSG00000237651	tan	0.677715	2.89592	3.45971	0.563797
cd8t_naive_rest_vs_cd3_cd28	ENSG00000173209	lightyellow	0.735188	3.15657	3.05693	-0.0996361
cd8t_naive_rest_vs_cd3_cd28	ENSG00000115464	brown	0.83004	4.9051	4.6941	-0.211
cd8t_naive_rest_vs_cd3_cd28	ENSG00000270820	brown	0.527235	2.70446	1.93135	-0.77311
cd8t_naive_rest_vs_cd3_cd28	ENSG00000082898	blue	0.859372	4.36581	5.74114	1.37533
cd8t_naive_rest_vs_cd3_cd28	ENSG00000170264	midnightblue	0.735815	2.9184	2.96118	0.0427787
cd8t_naive_rest_vs_cd3_cd28	ENSG00000115484	turquoise	0.932449	6.64377	8.23389	1.59011	0.979823	4.89276e-14	1.22319e-12	higher_in_CD3_CD28
cd8t_naive_rest_vs_cd3_cd28	ENSG00000170340	blue	0.724664	3.99163	5.0479	1.05627
cd8t_naive_rest_vs_cd3_cd28	ENSG00000115504	red	0.514817	2.99884	3.10337	0.104529	0.614932	0.00390821	0.0244263	higher_in_CD3_CD28
cd8t_naive_rest_vs_cd3_cd28	ENSG00000143951	black	0.636741	2.86003	2.36373	-0.496299
cd8t_naive_rest_vs_cd3_cd28	ENSG00000169764	grey	0.249412	5.06597	5.44382	0.377854
cd8t_naive_rest_vs_cd3_cd28	ENSG00000197329	blue	0.446133	3.35662	3.6047	0.248077
cd8t_naive_rest_vs_cd3_cd28	ENSG00000119844	red	0.640336	3.15013	4.0255	0.87537	0.614932	0.00390821	0.0244263	higher_in_CD3_CD28
cd8t_naive_rest_vs_cd3_cd28	ENSG00000179833	midnightblue	0.487344	3.74223	3.36779	-0.374445
cd8t_naive_rest_vs_cd3_cd28	ENSG00000011523	yellow	0.391101	3.74056	2.63903	-1.10152	-0.963005	1.07776e-11	1.3472e-10	lower_in_CD3_CD28
cd8t_naive_rest_vs_cd3_cd28	ENSG00000138069	blue	0.712288	4.80571	5.73242	0.92671
cd8t_naive_rest_vs_cd3_cd28	ENSG00000143971	lightgreen	0.731237	2.68032	3.38932	0.708999
cd8t_naive_rest_vs_cd3_cd28	ENSG00000197223	magenta	0.826074	4.71008	6.25561	1.54553	0.56195	0.0099172	0.049586	higher_in_CD3_CD28
cd8t_naive_rest_vs_cd3_cd28	ENSG00000243667	turquoise	0.41001	2.54756	3.27408	0.726511	0.979823	4.89276e-14	1.22319e-12	higher_in_CD3_CD28
cd8t_naive_rest_vs_cd3_cd28	ENSG00000115946	green	0.885626	4.45227	7.18589	2.73362	0.663432	0.00142795	0.0118996	higher_in_CD3_CD28
cd8t_naive_rest_vs_cd3_cd28	ENSG00000221823	turquoise	0.595577	2.77122	4.0458	1.27458	0.979823	4.89276e-14	1.22319e-12	higher_in_CD3_CD28
cd8t_naive_rest_vs_cd3_cd28	ENSG00000115956	black	0.635953	3.83685	3.77944	-0.057408
cd8t_naive_rest_vs_cd3_cd28	ENSG00000204923	brown	0.545393	3.02141	2.0723	-0.949112
cd8t_naive_rest_vs_cd3_cd28	ENSG00000169621	greenyellow	0.754923	2.12578	2.07868	-0.0471039
cd8t_naive_rest_vs_cd3_cd28	ENSG00000163219	yellow	0.731059	5.07047	3.95015	-1.12031	-0.963005	1.07776e-11	1.3472e-10	lower_in_CD3_CD28
cd8t_naive_rest_vs_cd3_cd28	ENSG00000198380	turquoise	0.627591	2.81176	4.0666	1.25484	0.979823	4.89276e-14	1.22319e-12	higher_in_CD3_CD28
cd8t_naive_rest_vs_cd3_cd28	ENSG00000188971	yellow	0.400743	4.30114	3.57626	-0.724876	-0.963005	1.07776e-11	1.3472e-10	lower_in_CD3_CD28
cd8t_naive_rest_vs_cd3_cd28	ENSG00000115977	yellow	0.885516	7.61289	5.9091	-1.70379	-0.963005	1.07776e-11	1.3472e-10	lower_in_CD3_CD28
cd8t_naive_rest_vs_cd3_cd28	ENSG00000196975	turquoise	0.436402	2.92097	3.62364	0.702671	0.979823	4.89276e-14	1.22319e-12	higher_in_CD3_CD28
cd8t_naive_rest_vs_cd3_cd28	ENSG00000087338	grey60	0.93966	4.60134	4.47629	-0.125055
cd8t_naive_rest_vs_cd3_cd28	ENSG00000059728	grey	-0.377952	2.60146	3.09054	0.489081
cd8t_naive_rest_vs_cd3_cd28	ENSG00000179818	grey	-0.30163	3.76048	3.3535	-0.406982
cd8t_naive_rest_vs_cd3_cd28	ENSG00000115998	grey	-0.337242	2.74131	2.72289	-0.0184187
cd8t_naive_rest_vs_cd3_cd28	ENSG00000116001	blue	0.735035	4.10675	4.69146	0.584708
cd8t_naive_rest_vs_cd3_cd28	ENSG00000116005	red	0.47929	2.41444	2.99025	0.575811	0.614932	0.00390821	0.0244263	higher_in_CD3_CD28
cd8t_naive_rest_vs_cd3_cd28	ENSG00000143977	turquoise	0.99364	8.07257	10.1981	2.12551	0.979823	4.89276e-14	1.22319e-12	higher_in_CD3_CD28
cd8t_naive_rest_vs_cd3_cd28	ENSG00000035141	turquoise	0.952632	5.68636	7.63239	1.94604	0.979823	4.89276e-14	1.22319e-12	higher_in_CD3_CD28
cd8t_naive_rest_vs_cd3_cd28	ENSG00000144043	turquoise	0.646421	2.86049	4.4392	1.57871	0.979823	4.89276e-14	1.22319e-12	higher_in_CD3_CD28
cd8t_naive_rest_vs_cd3_cd28	ENSG00000124370	pink	0.659852	3.39573	3.8181	0.422375
cd8t_naive_rest_vs_cd3_cd28	ENSG00000124383	darkturquoise	0.86818	5.76631	6.8	1.03369
cd8t_naive_rest_vs_cd3_cd28	ENSG00000116096	purple	0.718311	2.319	3.16	0.841
cd8t_naive_rest_vs_cd3_cd28	ENSG00000144040	cyan	0.664678	2.38808	3.13012	0.742039
cd8t_naive_rest_vs_cd3_cd28	ENSG00000135632	black	0.75043	3.32098	3.46912	0.148146
cd8t_naive_rest_vs_cd3_cd28	ENSG00000135617	turquoise	0.735668	3.43768	5.07433	1.63665	0.979823	4.89276e-14	1.22319e-12	higher_in_CD3_CD28
cd8t_naive_rest_vs_cd3_cd28	ENSG00000135624	turquoise	0.961796	6.59994	8.03114	1.4312	0.979823	4.89276e-14	1.22319e-12	higher_in_CD3_CD28
cd8t_naive_rest_vs_cd3_cd28	ENSG00000163013	turquoise	0.50105	2.04037	2.93952	0.899152	0.979823	4.89276e-14	1.22319e-12	higher_in_CD3_CD28
cd8t_naive_rest_vs_cd3_cd28	ENSG00000116127	turquoise	0.572119	2.04037	2.9935	0.953129	0.979823	4.89276e-14	1.22319e-12	higher_in_CD3_CD28
cd8t_naive_rest_vs_cd3_cd28	ENSG00000144034	turquoise	0.844665	5.70614	7.20799	1.50185	0.979823	4.89276e-14	1.22319e-12	higher_in_CD3_CD28
cd8t_naive_rest_vs_cd3_cd28	ENSG00000124356	red	0.774024	3.71684	4.65932	0.942484	0.614932	0.00390821	0.0244263	higher_in_CD3_CD28
cd8t_naive_rest_vs_cd3_cd28	ENSG00000187605	black	0.467161	2.42015	2.40009	-0.0200572
cd8t_naive_rest_vs_cd3_cd28	ENSG00000163170	turquoise	0.956983	5.32482	7.99641	2.67159	0.979823	4.89276e-14	1.22319e-12	higher_in_CD3_CD28
cd8t_naive_rest_vs_cd3_cd28	ENSG00000114978	turquoise	0.765875	5.60837	6.8082	1.19982	0.979823	4.89276e-14	1.22319e-12	higher_in_CD3_CD28
cd8t_naive_rest_vs_cd3_cd28	ENSG00000005448	magenta	0.838662	4.82459	5.32995	0.505361	0.56195	0.0099172	0.049586	higher_in_CD3_CD28
cd8t_naive_rest_vs_cd3_cd28	ENSG00000115274	blue	0.813834	4.89834	5.49626	0.59792
cd8t_naive_rest_vs_cd3_cd28	ENSG00000239779	cyan	0.666308	2.71764	2.92043	0.202791
cd8t_naive_rest_vs_cd3_cd28	ENSG00000204822	turquoise	0.693013	5.44966	6.46111	1.01145	0.979823	4.89276e-14	1.22319e-12	higher_in_CD3_CD28
cd8t_naive_rest_vs_cd3_cd28	ENSG00000135637	grey	0.21884	2.43542	2.35366	-0.0817596
cd8t_naive_rest_vs_cd3_cd28	ENSG00000115282	grey	-0.222461	4.01039	3.25042	-0.759965
cd8t_naive_rest_vs_cd3_cd28	ENSG00000115289	lightcyan	0.693999	3.21512	3.68254	0.467427
cd8t_naive_rest_vs_cd3_cd28	ENSG00000115307	blue	0.957391	5.4422	6.89597	1.45378
cd8t_naive_rest_vs_cd3_cd28	ENSG00000115317	green	0.6291	3.68441	5.02819	1.34378	0.663432	0.00142795	0.0118996	higher_in_CD3_CD28
cd8t_naive_rest_vs_cd3_cd28	ENSG00000115325	magenta	0.489309	3.05685	3.52852	0.471667	0.56195	0.0099172	0.049586	higher_in_CD3_CD28
cd8t_naive_rest_vs_cd3_cd28	ENSG00000159399	turquoise	0.579581	2.70018	3.759	1.05881	0.979823	4.89276e-14	1.22319e-12	higher_in_CD3_CD28
cd8t_naive_rest_vs_cd3_cd28	ENSG00000115364	turquoise	0.906271	5.19283	6.71842	1.52559	0.979823	4.89276e-14	1.22319e-12	higher_in_CD3_CD28
cd8t_naive_rest_vs_cd3_cd28	ENSG00000005436	green	0.429707	4.13342	5.01525	0.881828	0.663432	0.00142795	0.0118996	higher_in_CD3_CD28
cd8t_naive_rest_vs_cd3_cd28	ENSG00000186854	grey	0.673821	4.80689	4.83144	0.0245474
cd8t_naive_rest_vs_cd3_cd28	ENSG00000176407	blue	0.735284	3.82036	4.78012	0.959757
cd8t_naive_rest_vs_cd3_cd28	ENSG00000042445	yellow	0.346955	3.05862	2.56672	-0.491894	-0.963005	1.07776e-11	1.3472e-10	lower_in_CD3_CD28
cd8t_naive_rest_vs_cd3_cd28	ENSG00000115459	brown	0.467514	3.27794	2.74037	-0.537575
cd8t_naive_rest_vs_cd3_cd28	ENSG00000042493	magenta	0.711302	4.59506	4.778	0.182941	0.56195	0.0099172	0.049586	higher_in_CD3_CD28
cd8t_naive_rest_vs_cd3_cd28	ENSG00000168906	green	0.862371	4.82015	6.17815	1.358	0.663432	0.00142795	0.0118996	higher_in_CD3_CD28
cd8t_naive_rest_vs_cd3_cd28	ENSG00000115486	turquoise	0.718223	2.84213	4.40737	1.56524	0.979823	4.89276e-14	1.22319e-12	higher_in_CD3_CD28
cd8t_naive_rest_vs_cd3_cd28	ENSG00000168890	turquoise	0.335641	2.33167	2.8717	0.540032	0.979823	4.89276e-14	1.22319e-12	higher_in_CD3_CD28
cd8t_naive_rest_vs_cd3_cd28	ENSG00000115525	grey	-0.360502	3.33403	2.95053	-0.383498
cd8t_naive_rest_vs_cd3_cd28	ENSG00000068654	green	0.620059	3.10947	3.86148	0.752014	0.663432	0.00142795	0.0118996	higher_in_CD3_CD28
cd8t_naive_rest_vs_cd3_cd28	ENSG00000132300	red	0.891544	3.92682	5.18227	1.25545	0.614932	0.00390821	0.0244263	higher_in_CD3_CD28
cd8t_naive_rest_vs_cd3_cd28	ENSG00000132305	green	0.905517	4.63476	6.2171	1.58235	0.663432	0.00142795	0.0118996	higher_in_CD3_CD28
cd8t_naive_rest_vs_cd3_cd28	ENSG00000273080	royalblue	0.702776	2.23109	2.33965	0.108558
cd8t_naive_rest_vs_cd3_cd28	ENSG00000132313	red	0.850869	3.64141	5.96224	2.32083	0.614932	0.00390821	0.0244263	higher_in_CD3_CD28
cd8t_naive_rest_vs_cd3_cd28	ENSG00000115548	blue	0.297231	3.17087	2.91922	-0.251647
cd8t_naive_rest_vs_cd3_cd28	ENSG00000153561	salmon	0.747866	3.36203	4.26011	0.898072
cd8t_naive_rest_vs_cd3_cd28	ENSG00000222041	green	0.870826	4.68545	7.21494	2.52948	0.663432	0.00142795	0.0118996	higher_in_CD3_CD28
cd8t_naive_rest_vs_cd3_cd28	ENSG00000273445	green	0.334291	2.49979	2.96693	0.467144	0.663432	0.00142795	0.0118996	higher_in_CD3_CD28
cd8t_naive_rest_vs_cd3_cd28	ENSG00000172086	brown	0.845952	4.88055	3.95727	-0.923281
cd8t_naive_rest_vs_cd3_cd28	ENSG00000153574	turquoise	0.845408	5.18679	6.76568	1.57888	0.979823	4.89276e-14	1.22319e-12	higher_in_CD3_CD28
cd8t_naive_rest_vs_cd3_cd28	ENSG00000144026	yellow	0.619087	3.88064	2.44585	-1.43478	-0.963005	1.07776e-11	1.3472e-10	lower_in_CD3_CD28
cd8t_naive_rest_vs_cd3_cd28	ENSG00000115042	darkgrey	0.427312	4.07486	3.83551	-0.239345
cd8t_naive_rest_vs_cd3_cd28	ENSG00000232931	salmon	0.631396	2.26315	2.35937	0.0962216
cd8t_naive_rest_vs_cd3_cd28	ENSG00000186281	turquoise	0.606459	2.01238	2.88288	0.870504	0.979823	4.89276e-14	1.22319e-12	higher_in_CD3_CD28
cd8t_naive_rest_vs_cd3_cd28	ENSG00000158050	turquoise	0.939909	5.53018	8.09603	2.56585	0.979823	4.89276e-14	1.22319e-12	higher_in_CD3_CD28
cd8t_naive_rest_vs_cd3_cd28	ENSG00000135956	blue	0.49232	3.49502	3.65286	0.157837
cd8t_naive_rest_vs_cd3_cd28	ENSG00000144021	blue	0.871495	4.73911	5.98755	1.24844
cd8t_naive_rest_vs_cd3_cd28	ENSG00000121152	turquoise	0.783205	2.18532	3.66429	1.47897	0.979823	4.89276e-14	1.22319e-12	higher_in_CD3_CD28
cd8t_naive_rest_vs_cd3_cd28	ENSG00000196843	green	0.544358	5.47799	6.08502	0.607024	0.663432	0.00142795	0.0118996	higher_in_CD3_CD28
cd8t_naive_rest_vs_cd3_cd28	ENSG00000114982	red	0.360617	2.88451	2.69677	-0.18774	0.614932	0.00390821	0.0244263	higher_in_CD3_CD28
cd8t_naive_rest_vs_cd3_cd28	ENSG00000168763	black	0.370798	2.55351	2.76719	0.213678
cd8t_naive_rest_vs_cd3_cd28	ENSG00000168758	yellow	0.438267	2.42972	1.79936	-0.630359	-0.963005	1.07776e-11	1.3472e-10	lower_in_CD3_CD28
cd8t_naive_rest_vs_cd3_cd28	ENSG00000144199	black	0.467643	3.17288	3.15292	-0.0199665
cd8t_naive_rest_vs_cd3_cd28	ENSG00000135976	yellow	0.788425	5.70172	4.49313	-1.20859	-0.963005	1.07776e-11	1.3472e-10	lower_in_CD3_CD28
cd8t_naive_rest_vs_cd3_cd28	ENSG00000230606	black	0.649607	3.64625	3.17239	-0.473861
cd8t_naive_rest_vs_cd3_cd28	ENSG00000115073	brown	0.632679	4.16604	4.16186	-0.00417688
cd8t_naive_rest_vs_cd3_cd28	ENSG00000075568	blue	0.394847	3.77521	3.35981	-0.415399
cd8t_naive_rest_vs_cd3_cd28	ENSG00000040933	yellow	0.756632	5.24424	3.58449	-1.65975	-0.963005	1.07776e-11	1.3472e-10	lower_in_CD3_CD28
cd8t_naive_rest_vs_cd3_cd28	ENSG00000183513	magenta	0.674224	4.75203	4.96947	0.217441	0.56195	0.0099172	0.049586	higher_in_CD3_CD28
cd8t_naive_rest_vs_cd3_cd28	ENSG00000115446	red	0.817905	3.81806	5.34639	1.52833	0.614932	0.00390821	0.0244263	higher_in_CD3_CD28
cd8t_naive_rest_vs_cd3_cd28	ENSG00000226791	black	0.730718	3.37081	1.93368	-1.43713
cd8t_naive_rest_vs_cd3_cd28	ENSG00000135951	grey	0.110062	3.78335	3.10272	-0.680628
cd8t_naive_rest_vs_cd3_cd28	ENSG00000273045	cyan	0.348047	2.45839	2.05513	-0.403259
cd8t_naive_rest_vs_cd3_cd28	ENSG00000144182	yellow	0.373643	3.09051	2.31221	-0.7783	-0.963005	1.07776e-11	1.3472e-10	lower_in_CD3_CD28
cd8t_naive_rest_vs_cd3_cd28	ENSG00000158411	turquoise	0.843196	5.61028	7.39672	1.78645	0.979823	4.89276e-14	1.22319e-12	higher_in_CD3_CD28
cd8t_naive_rest_vs_cd3_cd28	ENSG00000185674	black	0.501153	2.90356	2.21439	-0.689164
cd8t_naive_rest_vs_cd3_cd28	ENSG00000158417	turquoise	0.945313	7.64215	9.4962	1.85405	0.979823	4.89276e-14	1.22319e-12	higher_in_CD3_CD28
cd8t_naive_rest_vs_cd3_cd28	ENSG00000135945	brown	0.539464	4.27762	4.17577	-0.101849
cd8t_naive_rest_vs_cd3_cd28	ENSG00000144218	turquoise	0.401682	2.29203	2.90772	0.615683	0.979823	4.89276e-14	1.22319e-12	higher_in_CD3_CD28
cd8t_naive_rest_vs_cd3_cd28	ENSG00000071054	yellow	0.350134	4.30109	3.80484	-0.496256	-0.963005	1.07776e-11	1.3472e-10	lower_in_CD3_CD28
cd8t_naive_rest_vs_cd3_cd28	ENSG00000115607	black	0.47256	2.72654	2.3378	-0.388736
cd8t_naive_rest_vs_cd3_cd28	ENSG00000135953	grey	0.106596	2.19736	2.47935	0.281984
cd8t_naive_rest_vs_cd3_cd28	ENSG00000135972	red	0.937368	4.1338	6.01698	1.88319	0.614932	0.00390821	0.0244263	higher_in_CD3_CD28
cd8t_naive_rest_vs_cd3_cd28	ENSG00000135966	grey	-0.396035	2.65547	3.27136	0.615887
cd8t_naive_rest_vs_cd3_cd28	ENSG00000272994	pink	0.552722	3.0729	3.41312	0.340218
cd8t_naive_rest_vs_cd3_cd28	ENSG00000135974	blue	0.784693	4.68928	5.14407	0.454783
cd8t_naive_rest_vs_cd3_cd28	ENSG00000071051	green	0.53461	4.34111	4.29729	-0.0438145	0.663432	0.00142795	0.0118996	higher_in_CD3_CD28
cd8t_naive_rest_vs_cd3_cd28	ENSG00000115652	yellow	0.817456	5.95304	4.83933	-1.11371	-0.963005	1.07776e-11	1.3472e-10	lower_in_CD3_CD28
cd8t_naive_rest_vs_cd3_cd28	ENSG00000135968	yellow	0.925847	7.52714	5.83983	-1.68732	-0.963005	1.07776e-11	1.3472e-10	lower_in_CD3_CD28
cd8t_naive_rest_vs_cd3_cd28	ENSG00000169756	red	0.731115	4.03576	5.09891	1.06315	0.614932	0.00390821	0.0244263	higher_in_CD3_CD28
cd8t_naive_rest_vs_cd3_cd28	ENSG00000163006	turquoise	0.816458	2.01875	3.83848	1.81973	0.979823	4.89276e-14	1.22319e-12	higher_in_CD3_CD28
cd8t_naive_rest_vs_cd3_cd28	ENSG00000172985	royalblue	0.793564	2.48088	1.79466	-0.68622
cd8t_naive_rest_vs_cd3_cd28	ENSG00000144061	green	0.298139	2.05978	2.44048	0.380702	0.663432	0.00142795	0.0118996	higher_in_CD3_CD28
cd8t_naive_rest_vs_cd3_cd28	ENSG00000169679	salmon	0.634109	2.68729	3.01545	0.328161
cd8t_naive_rest_vs_cd3_cd28	ENSG00000153094	turquoise	0.621967	2.59203	3.79478	1.20274	0.979823	4.89276e-14	1.22319e-12	higher_in_CD3_CD28
cd8t_naive_rest_vs_cd3_cd28	ENSG00000172965	turquoise	0.723137	3.09487	4.57499	1.48012	0.979823	4.89276e-14	1.22319e-12	higher_in_CD3_CD28
cd8t_naive_rest_vs_cd3_cd28	ENSG00000240350	darkturquoise	0.82402	4.34497	5.81466	1.46969
cd8t_naive_rest_vs_cd3_cd28	ENSG00000153214	lightcyan	0.606652	3.01947	3.24888	0.229408
cd8t_naive_rest_vs_cd3_cd28	ENSG00000144152	midnightblue	0.717468	3.07602	3.05943	-0.0165894
cd8t_naive_rest_vs_cd3_cd28	ENSG00000188177	brown	0.825019	4.77078	2.82022	-1.95056
cd8t_naive_rest_vs_cd3_cd28	ENSG00000169629	greenyellow	0.687338	2.15214	2.02549	-0.126647
cd8t_naive_rest_vs_cd3_cd28	ENSG00000114999	green	0.414237	2.24313	2.91558	0.672448	0.663432	0.00142795	0.0118996	higher_in_CD3_CD28
cd8t_naive_rest_vs_cd3_cd28	ENSG00000125630	turquoise	0.683129	3.00596	4.31191	1.30595	0.979823	4.89276e-14	1.22319e-12	higher_in_CD3_CD28
cd8t_naive_rest_vs_cd3_cd28	ENSG00000125611	blue	0.912691	5.69329	6.57492	0.881624
cd8t_naive_rest_vs_cd3_cd28	ENSG00000237753	brown	0.369382	2.94983	2.35324	-0.59659
cd8t_naive_rest_vs_cd3_cd28	ENSG00000144136	turquoise	0.526121	3.15804	4.2002	1.04216	0.979823	4.89276e-14	1.22319e-12	higher_in_CD3_CD28
cd8t_naive_rest_vs_cd3_cd28	ENSG00000169607	grey	0.0678296	2.20211	2.55059	0.348486
cd8t_naive_rest_vs_cd3_cd28	ENSG00000136689	red	0.629465	3.47159	3.78572	0.314127	0.614932	0.00390821	0.0244263	higher_in_CD3_CD28
cd8t_naive_rest_vs_cd3_cd28	ENSG00000125637	turquoise	0.524787	3.43733	4.42578	0.988453	0.979823	4.89276e-14	1.22319e-12	higher_in_CD3_CD28
cd8t_naive_rest_vs_cd3_cd28	ENSG00000136682	turquoise	0.739683	4.14492	6.27695	2.13202	0.979823	4.89276e-14	1.22319e-12	higher_in_CD3_CD28
cd8t_naive_rest_vs_cd3_cd28	ENSG00000144134	greenyellow	0.607565	2.75004	2.78329	0.0332465
cd8t_naive_rest_vs_cd3_cd28	ENSG00000115084	brown	0.503361	2.71941	2.33705	-0.382363
cd8t_naive_rest_vs_cd3_cd28	ENSG00000125633	grey	0.613138	3.69283	3.68445	-0.00838495
cd8t_naive_rest_vs_cd3_cd28	ENSG00000125629	yellow	0.607818	4.31897	3.27423	-1.04474	-0.963005	1.07776e-11	1.3472e-10	lower_in_CD3_CD28
cd8t_naive_rest_vs_cd3_cd28	ENSG00000186132	turquoise	0.649757	3.13654	4.22681	1.09028	0.979823	4.89276e-14	1.22319e-12	higher_in_CD3_CD28
cd8t_naive_rest_vs_cd3_cd28	ENSG00000144120	turquoise	0.646661	2.51227	3.87246	1.36019	0.979823	4.89276e-14	1.22319e-12	higher_in_CD3_CD28
cd8t_naive_rest_vs_cd3_cd28	ENSG00000088179	brown	0.672155	4.41373	3.50108	-0.912649
cd8t_naive_rest_vs_cd3_cd28	ENSG00000226479	lightcyan	0.530263	3.23518	3.5722	0.337022
cd8t_naive_rest_vs_cd3_cd28	ENSG00000074054	turquoise	0.669566	1.86271	3.19835	1.33564	0.979823	4.89276e-14	1.22319e-12	higher_in_CD3_CD28
cd8t_naive_rest_vs_cd3_cd28	ENSG00000236859	yellow	0.629859	4.34333	3.01536	-1.32797	-0.963005	1.07776e-11	1.3472e-10	lower_in_CD3_CD28
cd8t_naive_rest_vs_cd3_cd28	ENSG00000155438	turquoise	0.891496	6.05084	7.90815	1.85731	0.979823	4.89276e-14	1.22319e-12	higher_in_CD3_CD28
cd8t_naive_rest_vs_cd3_cd28	ENSG00000163161	turquoise	0.326868	3.54692	4.25127	0.704343	0.979823	4.89276e-14	1.22319e-12	higher_in_CD3_CD28
cd8t_naive_rest_vs_cd3_cd28	ENSG00000169967	black	0.584293	3.6638	4.00649	0.342698
cd8t_naive_rest_vs_cd3_cd28	ENSG00000163166	blue	0.705862	4.31486	5.42541	1.11055
cd8t_naive_rest_vs_cd3_cd28	ENSG00000072163	turquoise	0.33365	2.08984	2.57034	0.480506	0.979823	4.89276e-14	1.22319e-12	higher_in_CD3_CD28
cd8t_naive_rest_vs_cd3_cd28	ENSG00000136709	green	0.806046	5.20325	5.83441	0.631157	0.663432	0.00142795	0.0118996	higher_in_CD3_CD28
cd8t_naive_rest_vs_cd3_cd28	ENSG00000173349	grey	-0.349694	3.0947	3.29176	0.197062
cd8t_naive_rest_vs_cd3_cd28	ENSG00000270081	purple	0.477725	2.66874	2.96314	0.2944
cd8t_naive_rest_vs_cd3_cd28	ENSG00000144231	blue	0.864772	4.15224	5.46942	1.31718
cd8t_naive_rest_vs_cd3_cd28	ENSG00000144233	greenyellow	0.696548	2.33078	2.2326	-0.0981879
cd8t_naive_rest_vs_cd3_cd28	ENSG00000272667	grey	0.384689	3.21213	2.73634	-0.475789
cd8t_naive_rest_vs_cd3_cd28	ENSG00000136715	pink	0.593053	3.34318	3.56995	0.226768
cd8t_naive_rest_vs_cd3_cd28	ENSG00000136731	green	0.53747	3.00072	4.04041	1.03969	0.663432	0.00142795	0.0118996	higher_in_CD3_CD28
cd8t_naive_rest_vs_cd3_cd28	ENSG00000136699	darkturquoise	0.434508	4.34086	4.67619	0.33533
cd8t_naive_rest_vs_cd3_cd28	ENSG00000136710	brown	0.743392	5.02174	4.81881	-0.202928
cd8t_naive_rest_vs_cd3_cd28	ENSG00000136718	turquoise	0.877506	5.86815	7.74425	1.8761	0.979823	4.89276e-14	1.22319e-12	higher_in_CD3_CD28
cd8t_naive_rest_vs_cd3_cd28	ENSG00000152102	turquoise	0.446315	3.27443	4.19405	0.919619	0.979823	4.89276e-14	1.22319e-12	higher_in_CD3_CD28
cd8t_naive_rest_vs_cd3_cd28	ENSG00000152127	royalblue	0.71328	2.97213	3.06448	0.0923453
cd8t_naive_rest_vs_cd3_cd28	ENSG00000082258	pink	0.57469	3.28895	3.5468	0.257853
cd8t_naive_rest_vs_cd3_cd28	ENSG00000121988	grey	0.0126962	2.04607	2.4293	0.383232
cd8t_naive_rest_vs_cd3_cd28	ENSG00000048991	magenta	0.693432	3.64011	5.06822	1.42811	0.56195	0.0099172	0.049586	higher_in_CD3_CD28
cd8t_naive_rest_vs_cd3_cd28	ENSG00000076003	blue	0.806398	4.28098	6.18501	1.90404
cd8t_naive_rest_vs_cd3_cd28	ENSG00000121966	yellow	0.753041	6.12152	4.66388	-1.45765	-0.963005	1.07776e-11	1.3472e-10	lower_in_CD3_CD28
cd8t_naive_rest_vs_cd3_cd28	ENSG00000150540	turquoise	0.367133	2.39711	2.96817	0.571065	0.979823	4.89276e-14	1.22319e-12	higher_in_CD3_CD28
cd8t_naive_rest_vs_cd3_cd28	ENSG00000144228	turquoise	0.576614	2.02509	3.0573	1.03221	0.979823	4.89276e-14	1.22319e-12	higher_in_CD3_CD28
cd8t_naive_rest_vs_cd3_cd28	ENSG00000115919	green	0.476515	3.02153	3.56167	0.540137	0.663432	0.00142795	0.0118996	higher_in_CD3_CD28
cd8t_naive_rest_vs_cd3_cd28	ENSG00000075884	yellow	0.799755	6.53651	5.0197	-1.51681	-0.963005	1.07776e-11	1.3472e-10	lower_in_CD3_CD28
cd8t_naive_rest_vs_cd3_cd28	ENSG00000121964	red	0.595053	2.81581	3.49334	0.677533	0.614932	0.00390821	0.0244263	higher_in_CD3_CD28
cd8t_naive_rest_vs_cd3_cd28	ENSG00000169554	red	0.660414	3.30055	3.98	0.679452	0.614932	0.00390821	0.0244263	higher_in_CD3_CD28
cd8t_naive_rest_vs_cd3_cd28	ENSG00000115947	blue	0.412231	3.6592	3.72607	0.0668689
cd8t_naive_rest_vs_cd3_cd28	ENSG00000204406	brown	0.672254	3.92322	3.15215	-0.771075
cd8t_naive_rest_vs_cd3_cd28	ENSG00000135999	brown	0.5189	3.35386	3.22042	-0.133443
cd8t_naive_rest_vs_cd3_cd28	ENSG00000168280	turquoise	0.476037	2.05181	2.78129	0.729483	0.979823	4.89276e-14	1.22319e-12	higher_in_CD3_CD28
cd8t_naive_rest_vs_cd3_cd28	ENSG00000184898	yellow	0.779355	4.29177	2.29949	-1.99228	-0.963005	1.07776e-11	1.3472e-10	lower_in_CD3_CD28
cd8t_naive_rest_vs_cd3_cd28	ENSG00000123609	blue	0.876181	5.04566	6.15812	1.11246
cd8t_naive_rest_vs_cd3_cd28	ENSG00000123610	tan	0.521796	2.1249	2.4721	0.3472
cd8t_naive_rest_vs_cd3_cd28	ENSG00000115145	turquoise	0.612163	1.84173	2.73759	0.895855	0.979823	4.89276e-14	1.22319e-12	higher_in_CD3_CD28
cd8t_naive_rest_vs_cd3_cd28	ENSG00000196504	turquoise	0.799827	5.95701	7.07087	1.11386	0.979823	4.89276e-14	1.22319e-12	higher_in_CD3_CD28
cd8t_naive_rest_vs_cd3_cd28	ENSG00000177917	grey	0.338024	4.54794	4.71634	0.168397
cd8t_naive_rest_vs_cd3_cd28	ENSG00000153234	turquoise	0.512638	2.4616	3.25849	0.796885	0.979823	4.89276e-14	1.22319e-12	higher_in_CD3_CD28
cd8t_naive_rest_vs_cd3_cd28	ENSG00000115170	purple	0.592032	2.24288	2.35891	0.116029
cd8t_naive_rest_vs_cd3_cd28	ENSG00000144283	turquoise	0.587471	2.00356	2.77654	0.772976	0.979823	4.89276e-14	1.22319e-12	higher_in_CD3_CD28
cd8t_naive_rest_vs_cd3_cd28	ENSG00000163331	turquoise	0.741658	2.36873	4.00252	1.63379	0.979823	4.89276e-14	1.22319e-12	higher_in_CD3_CD28
cd8t_naive_rest_vs_cd3_cd28	ENSG00000196151	turquoise	0.508265	2.22308	3.12872	0.905636	0.979823	4.89276e-14	1.22319e-12	higher_in_CD3_CD28
cd8t_naive_rest_vs_cd3_cd28	ENSG00000123636	brown	0.621455	3.90998	3.04178	-0.868198
cd8t_naive_rest_vs_cd3_cd28	ENSG00000136536	brown	0.6149	4.37693	4.29117	-0.0857618
cd8t_naive_rest_vs_cd3_cd28	ENSG00000054219	pink	0.420421	2.8107	2.36213	-0.448569
cd8t_naive_rest_vs_cd3_cd28	ENSG00000153250	black	0.690694	4.40982	4.73582	0.325996
cd8t_naive_rest_vs_cd3_cd28	ENSG00000227403	tan	0.667204	2.47504	2.21158	-0.263466
cd8t_naive_rest_vs_cd3_cd28	ENSG00000115233	turquoise	0.949064	5.81509	7.8429	2.02781	0.979823	4.89276e-14	1.22319e-12	higher_in_CD3_CD28
cd8t_naive_rest_vs_cd3_cd28	ENSG00000197635	royalblue	0.830205	2.96401	3.78771	0.8237
cd8t_naive_rest_vs_cd3_cd28	ENSG00000115267	magenta	0.596686	3.45102	3.99468	0.543667	0.56195	0.0099172	0.049586	higher_in_CD3_CD28
cd8t_naive_rest_vs_cd3_cd28	ENSG00000115271	midnightblue	0.43667	3.03581	4.07331	1.0375
cd8t_naive_rest_vs_cd3_cd28	ENSG00000123607	lightyellow	0.719517	3.02458	2.95303	-0.0715548
cd8t_naive_rest_vs_cd3_cd28	ENSG00000198648	turquoise	0.475374	2.48716	3.31886	0.831703	0.979823	4.89276e-14	1.22319e-12	higher_in_CD3_CD28
cd8t_naive_rest_vs_cd3_cd28	ENSG00000172292	magenta	0.622798	3.9398	4.36416	0.424359	0.56195	0.0099172	0.049586	higher_in_CD3_CD28
cd8t_naive_rest_vs_cd3_cd28	ENSG00000152253	turquoise	0.884574	1.90428	3.96354	2.05925	0.979823	4.89276e-14	1.22319e-12	higher_in_CD3_CD28
cd8t_naive_rest_vs_cd3_cd28	ENSG00000138399	turquoise	0.485934	2.90245	3.65486	0.752406	0.979823	4.89276e-14	1.22319e-12	higher_in_CD3_CD28
cd8t_naive_rest_vs_cd3_cd28	ENSG00000144362	blue	0.297762	2.52184	2.62281	0.100967
cd8t_naive_rest_vs_cd3_cd28	ENSG00000213160	turquoise	0.807927	2.25804	4.18854	1.9305	0.979823	4.89276e-14	1.22319e-12	higher_in_CD3_CD28
cd8t_naive_rest_vs_cd3_cd28	ENSG00000138385	blue	0.979716	6.53039	7.95102	1.42063
cd8t_naive_rest_vs_cd3_cd28	ENSG00000138382	blue	0.912825	5.64638	7.42815	1.78176
cd8t_naive_rest_vs_cd3_cd28	ENSG00000144357	grey	-0.191945	2.87949	2.69507	-0.184425
cd8t_naive_rest_vs_cd3_cd28	ENSG00000198586	brown	0.713175	4.75821	4.56886	-0.189352
cd8t_naive_rest_vs_cd3_cd28	ENSG00000123600	turquoise	0.694311	3.04605	4.45101	1.40495	0.979823	4.89276e-14	1.22319e-12	higher_in_CD3_CD28
cd8t_naive_rest_vs_cd3_cd28	ENSG00000115827	pink	0.650622	2.48842	3.17708	0.68866
cd8t_naive_rest_vs_cd3_cd28	ENSG00000228389	tan	0.513624	2.28853	1.83904	-0.449488
cd8t_naive_rest_vs_cd3_cd28	ENSG00000115840	midnightblue	0.592818	3.84717	3.7998	-0.0473702
cd8t_naive_rest_vs_cd3_cd28	ENSG00000128708	turquoise	0.624922	4.61178	5.81435	1.20257	0.979823	4.89276e-14	1.22319e-12	higher_in_CD3_CD28
cd8t_naive_rest_vs_cd3_cd28	ENSG00000172878	yellow	0.307475	3.71881	3.14642	-0.572389	-0.963005	1.07776e-11	1.3472e-10	lower_in_CD3_CD28
cd8t_naive_rest_vs_cd3_cd28	ENSG00000091409	yellow	0.80286	4.3595	2.69833	-1.66117	-0.963005	1.07776e-11	1.3472e-10	lower_in_CD3_CD28
cd8t_naive_rest_vs_cd3_cd28	ENSG00000225205	grey	0.0571268	2.51227	2.63444	0.122171
cd8t_naive_rest_vs_cd3_cd28	ENSG00000152256	black	0.432439	3.89939	3.14604	-0.753351
cd8t_naive_rest_vs_cd3_cd28	ENSG00000091436	red	0.308933	2.68957	2.57288	-0.116688	0.614932	0.00390821	0.0244263	higher_in_CD3_CD28
cd8t_naive_rest_vs_cd3_cd28	ENSG00000144354	turquoise	0.602501	3.19193	4.51264	1.32071	0.979823	4.89276e-14	1.22319e-12	higher_in_CD3_CD28
cd8t_naive_rest_vs_cd3_cd28	ENSG00000138430	turquoise	0.778973	5.12061	6.47	1.34939	0.979823	4.89276e-14	1.22319e-12	higher_in_CD3_CD28
cd8t_naive_rest_vs_cd3_cd28	ENSG00000144306	salmon	0.67481	2.68833	2.96553	0.2772
cd8t_naive_rest_vs_cd3_cd28	ENSG00000163328	yellow	0.968311	5.6785	3.0435	-2.63499	-0.963005	1.07776e-11	1.3472e-10	lower_in_CD3_CD28
cd8t_naive_rest_vs_cd3_cd28	ENSG00000115966	black	0.544913	3.12176	3.35099	0.229231
cd8t_naive_rest_vs_cd3_cd28	ENSG00000154518	turquoise	0.973667	7.75834	9.70373	1.94539	0.979823	4.89276e-14	1.22319e-12	higher_in_CD3_CD28
cd8t_naive_rest_vs_cd3_cd28	ENSG00000144320	red	0.479786	2.75255	3.13962	0.387072	0.614932	0.00390821	0.0244263	higher_in_CD3_CD28
cd8t_naive_rest_vs_cd3_cd28	ENSG00000128654	turquoise	0.818845	3.69511	5.74041	2.0453	0.979823	4.89276e-14	1.22319e-12	higher_in_CD3_CD28
cd8t_naive_rest_vs_cd3_cd28	ENSG00000163364	grey	-0.518773	2.58257	2.59579	0.013226
cd8t_naive_rest_vs_cd3_cd28	ENSG00000170144	green	0.905896	6.90597	8.08764	1.18167	0.663432	0.00142795	0.0118996	higher_in_CD3_CD28
cd8t_naive_rest_vs_cd3_cd28	ENSG00000018510	turquoise	0.673091	2.5997	4.1692	1.5695	0.979823	4.89276e-14	1.22319e-12	higher_in_CD3_CD28
cd8t_naive_rest_vs_cd3_cd28	ENSG00000155636	turquoise	0.370589	2.60532	3.32812	0.722801	0.979823	4.89276e-14	1.22319e-12	higher_in_CD3_CD28
cd8t_naive_rest_vs_cd3_cd28	ENSG00000180228	red	0.90193	4.26122	5.29451	1.03329	0.614932	0.00390821	0.0244263	higher_in_CD3_CD28
cd8t_naive_rest_vs_cd3_cd28	ENSG00000204311	cyan	0.481497	2.17524	2.07456	-0.100681
cd8t_naive_rest_vs_cd3_cd28	ENSG00000079150	turquoise	0.798907	1.83947	3.16203	1.32255	0.979823	4.89276e-14	1.22319e-12	higher_in_CD3_CD28
cd8t_naive_rest_vs_cd3_cd28	ENSG00000116095	pink	0.81621	3.98281	5.07869	1.09589
cd8t_naive_rest_vs_cd3_cd28	ENSG00000237298	purple	0.584029	2.32515	2.68208	0.356931
cd8t_naive_rest_vs_cd3_cd28	ENSG00000155657	lightyellow	0.829716	3.10172	2.69958	-0.402131
cd8t_naive_rest_vs_cd3_cd28	ENSG00000163492	lightyellow	0.727121	2.34613	2.0712	-0.274928
cd8t_naive_rest_vs_cd3_cd28	ENSG00000234663	black	0.538833	2.77579	2.30135	-0.474437
cd8t_naive_rest_vs_cd3_cd28	ENSG00000115232	brown	0.673501	5.13465	5.10275	-0.0319027
cd8t_naive_rest_vs_cd3_cd28	ENSG00000138434	lightgreen	0.695019	2.46061	3.03759	0.57698
cd8t_naive_rest_vs_cd3_cd28	ENSG00000077232	turquoise	0.662904	2.93722	4.39796	1.46074	0.979823	4.89276e-14	1.22319e-12	higher_in_CD3_CD28
cd8t_naive_rest_vs_cd3_cd28	ENSG00000163002	turquoise	0.775901	3.06218	4.9154	1.85321	0.979823	4.89276e-14	1.22319e-12	higher_in_CD3_CD28
cd8t_naive_rest_vs_cd3_cd28	ENSG00000237877	royalblue	0.749273	2.41444	1.89341	-0.521037
cd8t_naive_rest_vs_cd3_cd28	ENSG00000138448	greenyellow	0.563417	2.49735	2.3927	-0.104655
cd8t_naive_rest_vs_cd3_cd28	ENSG00000115368	turquoise	0.670152	4.02353	5.66992	1.64639	0.979823	4.89276e-14	1.22319e-12	higher_in_CD3_CD28
cd8t_naive_rest_vs_cd3_cd28	ENSG00000138381	blue	0.859631	4.80419	6.52979	1.72559
cd8t_naive_rest_vs_cd3_cd28	ENSG00000151687	tan	0.757864	2.6467	2.7462	0.0994954
cd8t_naive_rest_vs_cd3_cd28	ENSG00000128694	brown	0.636369	3.37176	2.85081	-0.520957
cd8t_naive_rest_vs_cd3_cd28	ENSG00000273240	brown	0.534789	2.44848	1.72859	-0.719884
cd8t_naive_rest_vs_cd3_cd28	ENSG00000064933	turquoise	0.46928	4.18052	4.94947	0.768947	0.979823	4.89276e-14	1.22319e-12	higher_in_CD3_CD28
cd8t_naive_rest_vs_cd3_cd28	ENSG00000198130	blue	0.681514	4.1605	4.39016	0.229658
cd8t_naive_rest_vs_cd3_cd28	ENSG00000151689	turquoise	0.469008	2.05978	2.79916	0.739384	0.979823	4.89276e-14	1.22319e-12	higher_in_CD3_CD28
cd8t_naive_rest_vs_cd3_cd28	ENSG00000151690	green	0.448044	3.0033	3.4963	0.493001	0.663432	0.00142795	0.0118996	higher_in_CD3_CD28
cd8t_naive_rest_vs_cd3_cd28	ENSG00000189362	red	0.445035	2.21901	2.62577	0.406766	0.614932	0.00390821	0.0244263	higher_in_CD3_CD28
cd8t_naive_rest_vs_cd3_cd28	ENSG00000138386	pink	0.673715	2.59134	3.15345	0.562116
cd8t_naive_rest_vs_cd3_cd28	ENSG00000235852	midnightblue	0.645264	2.36185	2.26421	-0.0976356
cd8t_naive_rest_vs_cd3_cd28	ENSG00000115419	grey	0.0533606	4.74531	5.33475	0.589435
cd8t_naive_rest_vs_cd3_cd28	ENSG00000138378	brown	0.790751	5.03803	4.69889	-0.33914
cd8t_naive_rest_vs_cd3_cd28	ENSG00000173559	magenta	0.546686	3.76469	4.01747	0.252779	0.56195	0.0099172	0.049586	higher_in_CD3_CD28
cd8t_naive_rest_vs_cd3_cd28	ENSG00000272211	yellow	0.739076	5.87926	4.16848	-1.71077	-0.963005	1.07776e-11	1.3472e-10	lower_in_CD3_CD28
cd8t_naive_rest_vs_cd3_cd28	ENSG00000229056	grey	0.0354871	2.03788	2.37943	0.341551
cd8t_naive_rest_vs_cd3_cd28	ENSG00000119041	blue	0.60616	3.64527	4.22267	0.577406
cd8t_naive_rest_vs_cd3_cd28	ENSG00000197121	turquoise	0.692461	2.21327	3.58459	1.37131	0.979823	4.89276e-14	1.22319e-12	higher_in_CD3_CD28
cd8t_naive_rest_vs_cd3_cd28	ENSG00000065413	yellow	0.659224	5.79874	4.69424	-1.1045	-0.963005	1.07776e-11	1.3472e-10	lower_in_CD3_CD28
cd8t_naive_rest_vs_cd3_cd28	ENSG00000231621	yellow	0.856971	4.8575	2.22426	-2.63324	-0.963005	1.07776e-11	1.3472e-10	lower_in_CD3_CD28
cd8t_naive_rest_vs_cd3_cd28	ENSG00000144381	turquoise	0.98179	7.9407	10.1954	2.25474	0.979823	4.89276e-14	1.22319e-12	higher_in_CD3_CD28
cd8t_naive_rest_vs_cd3_cd28	ENSG00000115541	turquoise	0.990301	8.26561	11.0076	2.74203	0.979823	4.89276e-14	1.22319e-12	higher_in_CD3_CD28
cd8t_naive_rest_vs_cd3_cd28	ENSG00000115540	green	0.887821	4.06308	5.63558	1.57249	0.663432	0.00142795	0.0118996	higher_in_CD3_CD28
cd8t_naive_rest_vs_cd3_cd28	ENSG00000247626	darkgreen	0.871085	2.72248	3.31053	0.588055
cd8t_naive_rest_vs_cd3_cd28	ENSG00000115896	grey	-0.671763	2.5707	2.37846	-0.192241
cd8t_naive_rest_vs_cd3_cd28	ENSG00000178074	brown	0.614726	3.85934	3.56734	-0.292007
cd8t_naive_rest_vs_cd3_cd28	ENSG00000162971	red	0.701829	3.10183	3.63966	0.537832	0.614932	0.00390821	0.0244263	higher_in_CD3_CD28
cd8t_naive_rest_vs_cd3_cd28	ENSG00000162972	blue	0.811858	4.03913	5.3638	1.32468
cd8t_naive_rest_vs_cd3_cd28	ENSG00000196141	turquoise	0.394707	3.09806	4.01061	0.912556	0.979823	4.89276e-14	1.22319e-12	higher_in_CD3_CD28
cd8t_naive_rest_vs_cd3_cd28	ENSG00000155729	lightyellow	0.755421	2.56011	2.73029	0.170179
cd8t_naive_rest_vs_cd3_cd28	ENSG00000163535	pink	0.90762	3.23315	4.35127	1.11812
cd8t_naive_rest_vs_cd3_cd28	ENSG00000082153	turquoise	0.921448	6.58601	8.09184	1.50583	0.979823	4.89276e-14	1.22319e-12	higher_in_CD3_CD28
cd8t_naive_rest_vs_cd3_cd28	ENSG00000260006	turquoise	0.583072	2.41218	3.38651	0.974325	0.979823	4.89276e-14	1.22319e-12	higher_in_CD3_CD28
cd8t_naive_rest_vs_cd3_cd28	ENSG00000013441	yellow	0.762832	5.8673	4.16356	-1.70374	-0.963005	1.07776e-11	1.3472e-10	lower_in_CD3_CD28
cd8t_naive_rest_vs_cd3_cd28	ENSG00000196290	red	0.764278	3.22353	4.05268	0.829153	0.614932	0.00390821	0.0244263	higher_in_CD3_CD28
cd8t_naive_rest_vs_cd3_cd28	ENSG00000115942	green	0.544382	4.00127	4.73483	0.73356	0.663432	0.00142795	0.0118996	higher_in_CD3_CD28
cd8t_naive_rest_vs_cd3_cd28	ENSG00000155744	grey	-0.215307	4.17005	3.71676	-0.453288
cd8t_naive_rest_vs_cd3_cd28	ENSG00000003402	blue	0.934916	6.14624	7.89412	1.74787
cd8t_naive_rest_vs_cd3_cd28	ENSG00000003400	black	0.67177	3.87708	2.70768	-1.1694
cd8t_naive_rest_vs_cd3_cd28	ENSG00000064012	darkgreen	0.475542	4.83309	4.73095	-0.102145
cd8t_naive_rest_vs_cd3_cd28	ENSG00000115993	grey	0.19239	2.57029	2.81835	0.248065
cd8t_naive_rest_vs_cd3_cd28	ENSG00000082146	turquoise	0.694072	2.27924	3.59938	1.32014	0.979823	4.89276e-14	1.22319e-12	higher_in_CD3_CD28
cd8t_naive_rest_vs_cd3_cd28	ENSG00000155755	turquoise	0.770009	1.84581	3.15969	1.31388	0.979823	4.89276e-14	1.22319e-12	higher_in_CD3_CD28
cd8t_naive_rest_vs_cd3_cd28	ENSG00000003393	darkgreen	0.61767	2.21264	2.47543	0.262796
cd8t_naive_rest_vs_cd3_cd28	ENSG00000204217	yellow	0.637617	3.88258	2.51721	-1.36538	-0.963005	1.07776e-11	1.3472e-10	lower_in_CD3_CD28
cd8t_naive_rest_vs_cd3_cd28	ENSG00000138439	pink	0.535227	3.12308	2.79715	-0.325931
cd8t_naive_rest_vs_cd3_cd28	ENSG00000163596	midnightblue	0.709913	3.77836	3.20099	-0.57737
cd8t_naive_rest_vs_cd3_cd28	ENSG00000138442	blue	0.846202	4.57041	5.92774	1.35734
cd8t_naive_rest_vs_cd3_cd28	ENSG00000138380	yellow	0.553658	3.13384	2.01962	-1.11422	-0.963005	1.07776e-11	1.3472e-10	lower_in_CD3_CD28
cd8t_naive_rest_vs_cd3_cd28	ENSG00000119004	pink	0.797169	4.23601	4.5509	0.314883
cd8t_naive_rest_vs_cd3_cd28	ENSG00000138443	brown	0.674674	4.18238	3.46679	-0.715582
cd8t_naive_rest_vs_cd3_cd28	ENSG00000163599	pink	0.678517	2.70402	3.79884	1.09482
cd8t_naive_rest_vs_cd3_cd28	ENSG00000163600	turquoise	0.655367	2.94258	4.50907	1.56648	0.979823	4.89276e-14	1.22319e-12	higher_in_CD3_CD28
cd8t_naive_rest_vs_cd3_cd28	ENSG00000114933	green	0.444198	3.82516	3.76675	-0.0584077	0.663432	0.00142795	0.0118996	higher_in_CD3_CD28
cd8t_naive_rest_vs_cd3_cd28	ENSG00000227946	grey	-0.129933	2.27907	2.01527	-0.263801
cd8t_naive_rest_vs_cd3_cd28	ENSG00000204186	purple	0.528145	2.49186	2.27703	-0.214827
cd8t_naive_rest_vs_cd3_cd28	ENSG00000118246	lightcyan	0.813694	3.81017	5.07643	1.26625
cd8t_naive_rest_vs_cd3_cd28	ENSG00000118263	darkgreen	0.829001	2.89624	2.78723	-0.109001
cd8t_naive_rest_vs_cd3_cd28	ENSG00000118260	brown	0.675429	4.48194	4.14308	-0.338859
cd8t_naive_rest_vs_cd3_cd28	ENSG00000163249	turquoise	0.395598	1.91661	2.59159	0.674987	0.979823	4.89276e-14	1.22319e-12	higher_in_CD3_CD28
cd8t_naive_rest_vs_cd3_cd28	ENSG00000138413	brown	0.688393	3.68778	2.74728	-0.940494
cd8t_naive_rest_vs_cd3_cd28	ENSG00000115020	black	0.462103	2.99899	3.12832	0.129321
cd8t_naive_rest_vs_cd3_cd28	ENSG00000197713	turquoise	0.564269	2.75917	4.15361	1.39444	0.979823	4.89276e-14	1.22319e-12	higher_in_CD3_CD28
cd8t_naive_rest_vs_cd3_cd28	ENSG00000144445	brown	0.415934	2.56386	2.13137	-0.432486
cd8t_naive_rest_vs_cd3_cd28	ENSG00000272807	yellow	0.650874	3.23253	1.97046	-1.26207	-0.963005	1.07776e-11	1.3472e-10	lower_in_CD3_CD28
cd8t_naive_rest_vs_cd3_cd28	ENSG00000115365	lightcyan	0.69708	3.1025	3.21778	0.115276
cd8t_naive_rest_vs_cd3_cd28	ENSG00000030419	brown	0.344655	2.3899	2.29061	-0.0992895
cd8t_naive_rest_vs_cd3_cd28	ENSG00000144451	blue	0.63832	3.99091	4.12164	0.130722
cd8t_naive_rest_vs_cd3_cd28	ENSG00000138376	turquoise	0.827278	2.03788	4.00376	1.96588	0.979823	4.89276e-14	1.22319e-12	higher_in_CD3_CD28
cd8t_naive_rest_vs_cd3_cd28	ENSG00000138363	turquoise	0.821999	5.17534	6.62662	1.45128	0.979823	4.89276e-14	1.22319e-12	higher_in_CD3_CD28
cd8t_naive_rest_vs_cd3_cd28	ENSG00000115414	grey	0.388378	2.94388	2.86414	-0.0797481
cd8t_naive_rest_vs_cd3_cd28	ENSG00000115425	grey	-0.347226	3.02154	2.7415	-0.280043
cd8t_naive_rest_vs_cd3_cd28	ENSG00000079246	turquoise	0.949542	7.18692	8.67426	1.48735	0.979823	4.89276e-14	1.22319e-12	higher_in_CD3_CD28
cd8t_naive_rest_vs_cd3_cd28	ENSG00000260804	grey	0.222314	2.33078	2.88352	0.552735
cd8t_naive_rest_vs_cd3_cd28	ENSG00000138375	grey	0.462506	3.18765	3.12903	-0.0586164
cd8t_naive_rest_vs_cd3_cd28	ENSG00000115457	turquoise	0.585627	1.88524	2.81326	0.928022	0.979823	4.89276e-14	1.22319e-12	higher_in_CD3_CD28
cd8t_naive_rest_vs_cd3_cd28	ENSG00000127837	turquoise	0.56151	5.20829	6.46269	1.25439	0.979823	4.89276e-14	1.22319e-12	higher_in_CD3_CD28
cd8t_naive_rest_vs_cd3_cd28	ENSG00000135926	yellow	0.31849	4.15282	3.63232	-0.520505	-0.963005	1.07776e-11	1.3472e-10	lower_in_CD3_CD28
cd8t_naive_rest_vs_cd3_cd28	ENSG00000018280	salmon	0.329263	2.66511	3.15027	0.485161
cd8t_naive_rest_vs_cd3_cd28	ENSG00000144579	brown	0.824959	4.79813	4.29089	-0.507246
cd8t_naive_rest_vs_cd3_cd28	ENSG00000135913	grey	-0.504233	2.78359	3.62371	0.840119
cd8t_naive_rest_vs_cd3_cd28	ENSG00000115568	purple	0.674611	2.49819	3.34231	0.844122
cd8t_naive_rest_vs_cd3_cd28	ENSG00000074582	green	0.659021	3.11702	4.65539	1.53837	0.663432	0.00142795	0.0118996	higher_in_CD3_CD28
cd8t_naive_rest_vs_cd3_cd28	ENSG00000163481	magenta	0.580464	2.99407	3.6649	0.670831	0.56195	0.0099172	0.049586	higher_in_CD3_CD28
cd8t_naive_rest_vs_cd3_cd28	ENSG00000135912	turquoise	0.548957	2.38621	3.22204	0.835829	0.979823	4.89276e-14	1.22319e-12	higher_in_CD3_CD28
cd8t_naive_rest_vs_cd3_cd28	ENSG00000135929	black	0.536106	3.32949	3.40701	0.0775192
cd8t_naive_rest_vs_cd3_cd28	ENSG00000187736	turquoise	0.415197	2.08102	2.73279	0.651774	0.979823	4.89276e-14	1.22319e-12	higher_in_CD3_CD28
cd8t_naive_rest_vs_cd3_cd28	ENSG00000115649	salmon	0.846825	4.15821	4.77383	0.615617
cd8t_naive_rest_vs_cd3_cd28	ENSG00000144567	blue	0.494039	4.26897	4.23606	-0.0329155
cd8t_naive_rest_vs_cd3_cd28	ENSG00000158552	salmon	0.84974	4.42055	4.89792	0.477377
cd8t_naive_rest_vs_cd3_cd28	ENSG00000198925	turquoise	0.509527	2.37423	3.36046	0.986225	0.979823	4.89276e-14	1.22319e-12	higher_in_CD3_CD28
cd8t_naive_rest_vs_cd3_cd28	ENSG00000163516	blue	0.349981	3.83568	3.40127	-0.434416
cd8t_naive_rest_vs_cd3_cd28	ENSG00000115661	grey	0.0704624	4.01641	4.28093	0.264523
cd8t_naive_rest_vs_cd3_cd28	ENSG00000127824	green	0.818472	5.7973	6.89962	1.10232	0.663432	0.00142795	0.0118996	higher_in_CD3_CD28
cd8t_naive_rest_vs_cd3_cd28	ENSG00000135924	brown	0.428104	3.01917	3.07121	0.0520401
cd8t_naive_rest_vs_cd3_cd28	ENSG00000123992	turquoise	0.615183	5.21099	6.48569	1.2747	0.979823	4.89276e-14	1.22319e-12	higher_in_CD3_CD28
cd8t_naive_rest_vs_cd3_cd28	ENSG00000144591	blue	0.746246	4.0004	4.54488	0.544481
cd8t_naive_rest_vs_cd3_cd28	ENSG00000123989	turquoise	0.855942	2.41516	4.59244	2.17728	0.979823	4.89276e-14	1.22319e-12	higher_in_CD3_CD28
cd8t_naive_rest_vs_cd3_cd28	ENSG00000144589	purple	0.546542	2.66069	2.5586	-0.102087
cd8t_naive_rest_vs_cd3_cd28	ENSG00000116120	blue	0.876732	4.48927	6.12289	1.63362
cd8t_naive_rest_vs_cd3_cd28	ENSG00000123983	turquoise	0.718069	2.89606	4.16386	1.26779	0.979823	4.89276e-14	1.22319e-12	higher_in_CD3_CD28
cd8t_naive_rest_vs_cd3_cd28	ENSG00000085449	blue	0.521788	3.08581	3.57357	0.48776
cd8t_naive_rest_vs_cd3_cd28	ENSG00000135919	turquoise	0.495543	2.81333	3.70028	0.88695	0.979823	4.89276e-14	1.22319e-12	higher_in_CD3_CD28
cd8t_naive_rest_vs_cd3_cd28	ENSG00000036257	pink	0.808872	4.15792	5.17106	1.01313
cd8t_naive_rest_vs_cd3_cd28	ENSG00000135905	green	0.560949	4.57771	4.98716	0.409446	0.663432	0.00142795	0.0118996	higher_in_CD3_CD28
cd8t_naive_rest_vs_cd3_cd28	ENSG00000144468	tan	0.74645	2.94986	2.81858	-0.131279
cd8t_naive_rest_vs_cd3_cd28	ENSG00000168958	turquoise	0.531216	5.07174	5.84615	0.774417	0.979823	4.89276e-14	1.22319e-12	higher_in_CD3_CD28
cd8t_naive_rest_vs_cd3_cd28	ENSG00000173744	magenta	0.715523	4.09799	5.5761	1.47811	0.56195	0.0099172	0.049586	higher_in_CD3_CD28
cd8t_naive_rest_vs_cd3_cd28	ENSG00000153823	grey	-0.48226	2.26278	2.43734	0.174557
cd8t_naive_rest_vs_cd3_cd28	ENSG00000153827	grey	0.112368	4.47144	4.7384	0.266959
cd8t_naive_rest_vs_cd3_cd28	ENSG00000153832	greenyellow	0.674011	2.39397	1.96439	-0.429582
cd8t_naive_rest_vs_cd3_cd28	ENSG00000225963	purple	0.621048	3.03889	2.86165	-0.177244
cd8t_naive_rest_vs_cd3_cd28	ENSG00000079263	green	0.645646	3.85866	4.60583	0.747171	0.663432	0.00142795	0.0118996	higher_in_CD3_CD28
cd8t_naive_rest_vs_cd3_cd28	ENSG00000185404	salmon	0.880549	4.31077	4.95228	0.641517
cd8t_naive_rest_vs_cd3_cd28	ENSG00000135916	midnightblue	0.639885	3.8693	3.52208	-0.347223
cd8t_naive_rest_vs_cd3_cd28	ENSG00000173692	turquoise	0.924366	5.44839	7.12249	1.6741	0.979823	4.89276e-14	1.22319e-12	higher_in_CD3_CD28
cd8t_naive_rest_vs_cd3_cd28	ENSG00000115053	turquoise	0.979359	8.87233	10.9039	2.03156	0.979823	4.89276e-14	1.22319e-12	higher_in_CD3_CD28
cd8t_naive_rest_vs_cd3_cd28	ENSG00000156973	blue	0.662269	3.97606	4.82992	0.853865
cd8t_naive_rest_vs_cd3_cd28	ENSG00000144524	pink	0.718437	3.8141	4.24198	0.427889
cd8t_naive_rest_vs_cd3_cd28	ENSG00000144535	grey	0.524216	3.52397	3.97509	0.45112
cd8t_naive_rest_vs_cd3_cd28	ENSG00000221944	black	0.513343	2.72594	2.40529	-0.320651
cd8t_naive_rest_vs_cd3_cd28	ENSG00000135930	green	0.903041	4.9078	6.11394	1.20614	0.663432	0.00142795	0.0118996	higher_in_CD3_CD28
cd8t_naive_rest_vs_cd3_cd28	ENSG00000204120	green	0.884438	4.40506	5.09598	0.690919	0.663432	0.00142795	0.0118996	higher_in_CD3_CD28
cd8t_naive_rest_vs_cd3_cd28	ENSG00000168918	magenta	0.700714	4.27584	4.53745	0.261609	0.56195	0.0099172	0.049586	higher_in_CD3_CD28
cd8t_naive_rest_vs_cd3_cd28	ENSG00000085978	grey	0.239837	2.33356	2.46171	0.128144
cd8t_naive_rest_vs_cd3_cd28	ENSG00000077044	black	0.665929	3.34279	3.33712	-0.00566964
cd8t_naive_rest_vs_cd3_cd28	ENSG00000123485	turquoise	0.773441	1.66246	2.88793	1.22548	0.979823	4.89276e-14	1.22319e-12	higher_in_CD3_CD28
cd8t_naive_rest_vs_cd3_cd28	ENSG00000188042	yellow	0.823699	5.8947	4.1519	-1.7428	-0.963005	1.07776e-11	1.3472e-10	lower_in_CD3_CD28
cd8t_naive_rest_vs_cd3_cd28	ENSG00000163359	green	0.44086	2.53343	3.37849	0.845057	0.663432	0.00142795	0.0118996	higher_in_CD3_CD28
cd8t_naive_rest_vs_cd3_cd28	ENSG00000222032	turquoise	0.701363	2.04199	3.2848	1.24281	0.979823	4.89276e-14	1.22319e-12	higher_in_CD3_CD28
cd8t_naive_rest_vs_cd3_cd28	ENSG00000184182	green	0.863971	4.44797	5.79395	1.34597	0.663432	0.00142795	0.0118996	higher_in_CD3_CD28
cd8t_naive_rest_vs_cd3_cd28	ENSG00000132330	turquoise	0.568518	2.53985	3.70262	1.16277	0.979823	4.89276e-14	1.22319e-12	higher_in_CD3_CD28
cd8t_naive_rest_vs_cd3_cd28	ENSG00000132323	turquoise	0.637596	4.21251	5.52724	1.31472	0.979823	4.89276e-14	1.22319e-12	higher_in_CD3_CD28
cd8t_naive_rest_vs_cd3_cd28	ENSG00000186235	grey	0.0121631	1.924	2.37525	0.451247
cd8t_naive_rest_vs_cd3_cd28	ENSG00000132326	purple	0.692537	2.90132	3.71012	0.808804
cd8t_naive_rest_vs_cd3_cd28	ENSG00000204104	turquoise	0.344205	2.72416	3.31672	0.592559	0.979823	4.89276e-14	1.22319e-12	higher_in_CD3_CD28
cd8t_naive_rest_vs_cd3_cd28	ENSG00000065802	darkturquoise	0.842774	4.10379	4.50085	0.397054
cd8t_naive_rest_vs_cd3_cd28	ENSG00000068024	blue	0.301438	2.60486	2.72674	0.12188
cd8t_naive_rest_vs_cd3_cd28	ENSG00000222020	pink	0.429828	2.42156	2.21176	-0.209802
cd8t_naive_rest_vs_cd3_cd28	ENSG00000144504	grey	-0.451092	2.3741	2.73417	0.360075
cd8t_naive_rest_vs_cd3_cd28	ENSG00000188542	blue	0.340632	3.98418	3.54045	-0.443736
cd8t_naive_rest_vs_cd3_cd28	ENSG00000260942	grey	-0.526006	2.33991	2.24498	-0.0949337
cd8t_naive_rest_vs_cd3_cd28	ENSG00000142330	grey	0.616149	2.979	3.03538	0.056378
cd8t_naive_rest_vs_cd3_cd28	ENSG00000162804	pink	0.386896	2.47163	2.00152	-0.470115
cd8t_naive_rest_vs_cd3_cd28	ENSG00000115687	yellow	0.874245	8.01634	4.83464	-3.18169	-0.963005	1.07776e-11	1.3472e-10	lower_in_CD3_CD28
cd8t_naive_rest_vs_cd3_cd28	ENSG00000115677	green	0.726455	4.28584	5.32678	1.04093	0.663432	0.00142795	0.0118996	higher_in_CD3_CD28
cd8t_naive_rest_vs_cd3_cd28	ENSG00000006607	cyan	0.601017	2.0813	2.78566	0.704363
cd8t_naive_rest_vs_cd3_cd28	ENSG00000115694	green	0.545397	3.2937	4.33404	1.04034	0.663432	0.00142795	0.0118996	higher_in_CD3_CD28
cd8t_naive_rest_vs_cd3_cd28	ENSG00000176946	lightcyan	0.794417	3.72439	4.64566	0.921271
cd8t_naive_rest_vs_cd3_cd28	ENSG00000168397	red	0.741931	3.46644	5.14242	1.67598	0.614932	0.00390821	0.0244263	higher_in_CD3_CD28
cd8t_naive_rest_vs_cd3_cd28	ENSG00000168393	turquoise	0.878069	4.91301	7.16625	2.25323	0.979823	4.89276e-14	1.22319e-12	higher_in_CD3_CD28
cd8t_naive_rest_vs_cd3_cd28	ENSG00000168395	blue	0.695606	4.0725	4.73726	0.664755
cd8t_naive_rest_vs_cd3_cd28	ENSG00000180902	turquoise	0.577792	2.6336	3.69216	1.05856	0.979823	4.89276e-14	1.22319e-12	higher_in_CD3_CD28
cd8t_naive_rest_vs_cd3_cd28	ENSG00000188389	turquoise	0.610906	2.23109	3.39431	1.16322	0.979823	4.89276e-14	1.22319e-12	higher_in_CD3_CD28
cd8t_naive_rest_vs_cd3_cd28	ENSG00000233806	grey	0.216012	2.05181	2.25424	0.202427
cd8t_naive_rest_vs_cd3_cd28	ENSG00000072756	blue	0.745458	4.14327	5.04928	0.906007
cd8t_naive_rest_vs_cd3_cd28	ENSG00000144455	blue	0.375294	2.932	3.02804	0.0960467
cd8t_naive_rest_vs_cd3_cd28	ENSG00000170364	red	0.435934	2.83965	3.28026	0.440608	0.614932	0.00390821	0.0244263	higher_in_CD3_CD28
cd8t_naive_rest_vs_cd3_cd28	ENSG00000150995	red	0.545619	2.98506	3.68311	0.698052	0.614932	0.00390821	0.0244263	higher_in_CD3_CD28
cd8t_naive_rest_vs_cd3_cd28	ENSG00000235978	green	0.368336	2.22598	2.93513	0.709148	0.663432	0.00142795	0.0118996	higher_in_CD3_CD28
cd8t_naive_rest_vs_cd3_cd28	ENSG00000134107	green	0.856403	4.03746	5.15149	1.11403	0.663432	0.00142795	0.0118996	higher_in_CD3_CD28
cd8t_naive_rest_vs_cd3_cd28	ENSG00000134108	black	0.732045	4.0741	4.60469	0.530598
cd8t_naive_rest_vs_cd3_cd28	ENSG00000268509	grey	0.000227442	2.59443	2.18447	-0.409963
cd8t_naive_rest_vs_cd3_cd28	ENSG00000134109	lightcyan	0.380064	3.9915	3.96909	-0.022411
cd8t_naive_rest_vs_cd3_cd28	ENSG00000070950	turquoise	0.732845	2.70563	4.33492	1.62929	0.979823	4.89276e-14	1.22319e-12	higher_in_CD3_CD28
cd8t_naive_rest_vs_cd3_cd28	ENSG00000134077	green	0.869125	4.27657	5.90581	1.62924	0.663432	0.00142795	0.0118996	higher_in_CD3_CD28
cd8t_naive_rest_vs_cd3_cd28	ENSG00000168137	salmon	0.74189	4.44185	4.98364	0.541792
cd8t_naive_rest_vs_cd3_cd28	ENSG00000163719	grey	-0.237294	4.01643	4.39747	0.38104
cd8t_naive_rest_vs_cd3_cd28	ENSG00000156983	turquoise	0.38718	2.55978	3.25269	0.692909	0.979823	4.89276e-14	1.22319e-12	higher_in_CD3_CD28
cd8t_naive_rest_vs_cd3_cd28	ENSG00000114026	magenta	0.596653	2.64276	4.31013	1.66737	0.56195	0.0099172	0.049586	higher_in_CD3_CD28
cd8t_naive_rest_vs_cd3_cd28	ENSG00000134072	darkgrey	0.402982	3.13174	3.50106	0.369322
cd8t_naive_rest_vs_cd3_cd28	ENSG00000171148	grey60	0.435862	4.7186	4.29588	-0.422718
cd8t_naive_rest_vs_cd3_cd28	ENSG00000214021	brown	0.326354	2.57336	2.20545	-0.367905
cd8t_naive_rest_vs_cd3_cd28	ENSG00000171135	blue	0.747044	4.44942	6.29148	1.84205
cd8t_naive_rest_vs_cd3_cd28	ENSG00000163703	greenyellow	0.505701	2.95427	2.54165	-0.412617
cd8t_naive_rest_vs_cd3_cd28	ENSG00000163704	grey	0.0262103	2.49742	2.42982	-0.0675991
cd8t_naive_rest_vs_cd3_cd28	ENSG00000144554	blue	0.698096	3.60192	4.78713	1.18521
cd8t_naive_rest_vs_cd3_cd28	ENSG00000254999	blue	0.98198	6.87153	8.05264	1.18111
cd8t_naive_rest_vs_cd3_cd28	ENSG00000134086	blue	0.540206	3.62523	3.82297	0.197747
cd8t_naive_rest_vs_cd3_cd28	ENSG00000157014	blue	0.402173	2.86035	3.14133	0.28098
cd8t_naive_rest_vs_cd3_cd28	ENSG00000157017	lightgreen	0.594438	2.18531	2.2614	0.0760942
cd8t_naive_rest_vs_cd3_cd28	ENSG00000157020	blue	0.934744	4.9135	6.01664	1.10314
cd8t_naive_rest_vs_cd3_cd28	ENSG00000197548	blue	0.520055	3.45615	3.80867	0.352515
cd8t_naive_rest_vs_cd3_cd28	ENSG00000144560	grey	0.584985	3.81989	3.42567	-0.39422
cd8t_naive_rest_vs_cd3_cd28	ENSG00000144559	turquoise	0.799558	2.88347	4.55013	1.66666	0.979823	4.89276e-14	1.22319e-12	higher_in_CD3_CD28
cd8t_naive_rest_vs_cd3_cd28	ENSG00000154743	turquoise	0.579804	2.51212	3.75638	1.24426	0.979823	4.89276e-14	1.22319e-12	higher_in_CD3_CD28
cd8t_naive_rest_vs_cd3_cd28	ENSG00000075975	cyan	0.81413	2.74498	3.76149	1.0165
cd8t_naive_rest_vs_cd3_cd28	ENSG00000132155	grey	-0.156718	4.2124	4.0907	-0.121702
cd8t_naive_rest_vs_cd3_cd28	ENSG00000144711	yellow	0.787195	4.03273	2.63936	-1.39337	-0.963005	1.07776e-11	1.3472e-10	lower_in_CD3_CD28
cd8t_naive_rest_vs_cd3_cd28	ENSG00000132182	darkturquoise	0.712245	4.51058	5.04457	0.533989
cd8t_naive_rest_vs_cd3_cd28	ENSG00000163528	turquoise	0.659522	3.61888	5.22696	1.60808	0.979823	4.89276e-14	1.22319e-12	higher_in_CD3_CD28
cd8t_naive_rest_vs_cd3_cd28	ENSG00000170876	blue	0.416042	3.37617	3.51192	0.135746
cd8t_naive_rest_vs_cd3_cd28	ENSG00000170860	turquoise	0.894296	6.94251	8.53427	1.59175	0.979823	4.89276e-14	1.22319e-12	higher_in_CD3_CD28
cd8t_naive_rest_vs_cd3_cd28	ENSG00000131389	turquoise	0.533845	3.07341	4.06803	0.994621	0.979823	4.89276e-14	1.22319e-12	higher_in_CD3_CD28
cd8t_naive_rest_vs_cd3_cd28	ENSG00000225733	blue	0.518466	3.66475	4.23767	0.572926
cd8t_naive_rest_vs_cd3_cd28	ENSG00000177463	purple	0.634736	2.23814	2.5981	0.35996
cd8t_naive_rest_vs_cd3_cd28	ENSG00000131368	blue	0.898936	5.18361	6.60625	1.42264
cd8t_naive_rest_vs_cd3_cd28	ENSG00000131381	cyan	0.616911	2.52213	2.63244	0.110317
cd8t_naive_rest_vs_cd3_cd28	ENSG00000131375	yellow	0.474934	3.93711	3.25372	-0.683385	-0.963005	1.07776e-11	1.3472e-10	lower_in_CD3_CD28
cd8t_naive_rest_vs_cd3_cd28	ENSG00000224660	turquoise	0.490179	1.83947	2.52104	0.68157	0.979823	4.89276e-14	1.22319e-12	higher_in_CD3_CD28
cd8t_naive_rest_vs_cd3_cd28	ENSG00000131370	red	0.55024	2.65441	3.2624	0.607988	0.614932	0.00390821	0.0244263	higher_in_CD3_CD28
cd8t_naive_rest_vs_cd3_cd28	ENSG00000206562	darkturquoise	0.50861	2.79765	3.32557	0.527914
cd8t_naive_rest_vs_cd3_cd28	ENSG00000144597	midnightblue	0.582803	3.13263	3.47199	0.33936
cd8t_naive_rest_vs_cd3_cd28	ENSG00000131373	blue	0.594251	3.66444	3.86715	0.202717
cd8t_naive_rest_vs_cd3_cd28	ENSG00000169814	black	0.511938	2.40112	2.12818	-0.272944
cd8t_naive_rest_vs_cd3_cd28	ENSG00000154813	turquoise	0.801805	3.86473	6.06435	2.19963	0.979823	4.89276e-14	1.22319e-12	higher_in_CD3_CD28
cd8t_naive_rest_vs_cd3_cd28	ENSG00000154814	yellow	0.929705	6.53646	4.30984	-2.22662	-0.963005	1.07776e-11	1.3472e-10	lower_in_CD3_CD28
cd8t_naive_rest_vs_cd3_cd28	ENSG00000154822	grey	-0.513643	3.25264	2.89147	-0.361172
cd8t_naive_rest_vs_cd3_cd28	ENSG00000131374	grey	0.518038	3.10615	2.93251	-0.173643
cd8t_naive_rest_vs_cd3_cd28	ENSG00000144566	pink	0.35707	4.08873	4.70861	0.619878
cd8t_naive_rest_vs_cd3_cd28	ENSG00000114166	greenyellow	0.641876	2.31388	2.01049	-0.303397
cd8t_naive_rest_vs_cd3_cd28	ENSG00000129810	turquoise	0.895804	2.09854	4.79448	2.69594	0.979823	4.89276e-14	1.22319e-12	higher_in_CD3_CD28
cd8t_naive_rest_vs_cd3_cd28	ENSG00000182247	pink	0.594691	3.79335	4.23396	0.440613
cd8t_naive_rest_vs_cd3_cd28	ENSG00000170142	turquoise	0.446992	4.09102	5.00134	0.910321	0.979823	4.89276e-14	1.22319e-12	higher_in_CD3_CD28
cd8t_naive_rest_vs_cd3_cd28	ENSG00000197885	purple	0.614165	2.4199	3.1165	0.696598
cd8t_naive_rest_vs_cd3_cd28	ENSG00000174738	brown	0.299666	2.88381	2.57567	-0.30814
cd8t_naive_rest_vs_cd3_cd28	ENSG00000077097	red	0.673171	3.42522	3.86445	0.439235	0.614932	0.00390821	0.0244263	higher_in_CD3_CD28
cd8t_naive_rest_vs_cd3_cd28	ENSG00000151092	magenta	0.743016	4.48709	5.16453	0.677437	0.56195	0.0099172	0.049586	higher_in_CD3_CD28
cd8t_naive_rest_vs_cd3_cd28	ENSG00000151093	tan	0.786787	2.7441	3.30803	0.563928
cd8t_naive_rest_vs_cd3_cd28	ENSG00000163508	grey	0.280692	2.85398	3.06337	0.209391
cd8t_naive_rest_vs_cd3_cd28	ENSG00000187118	green	0.952804	4.92189	6.28985	1.36796	0.663432	0.00142795	0.0118996	higher_in_CD3_CD28
cd8t_naive_rest_vs_cd3_cd28	ENSG00000163512	blue	0.375022	3.51021	3.59954	0.089325
cd8t_naive_rest_vs_cd3_cd28	ENSG00000163527	grey60	0.875614	4.20132	4.5386	0.337277
cd8t_naive_rest_vs_cd3_cd28	ENSG00000152642	grey	0.402814	2.48492	2.76122	0.276308
cd8t_naive_rest_vs_cd3_cd28	ENSG00000170293	black	0.750771	3.82461	3.6331	-0.191509
cd8t_naive_rest_vs_cd3_cd28	ENSG00000144635	turquoise	0.838318	3.84918	6.04641	2.19723	0.979823	4.89276e-14	1.22319e-12	higher_in_CD3_CD28
cd8t_naive_rest_vs_cd3_cd28	ENSG00000182973	turquoise	0.323275	3.86353	4.61474	0.751216	0.979823	4.89276e-14	1.22319e-12	higher_in_CD3_CD28
cd8t_naive_rest_vs_cd3_cd28	ENSG00000183813	green	0.37667	2.09379	2.75229	0.6585	0.663432	0.00142795	0.0118996	higher_in_CD3_CD28
cd8t_naive_rest_vs_cd3_cd28	ENSG00000170266	greenyellow	0.534612	3.05785	3.12139	0.0635362
cd8t_naive_rest_vs_cd3_cd28	ENSG00000170275	grey	0.0026813	3.85524	3.63951	-0.215734
cd8t_naive_rest_vs_cd3_cd28	ENSG00000153560	green	0.529521	2.81662	3.41333	0.596709	0.663432	0.00142795	0.0118996	higher_in_CD3_CD28
cd8t_naive_rest_vs_cd3_cd28	ENSG00000170248	grey	0.852411	4.81096	4.69728	-0.113679
cd8t_naive_rest_vs_cd3_cd28	ENSG00000168016	grey	-0.0423791	3.71206	3.51559	-0.19647
cd8t_naive_rest_vs_cd3_cd28	ENSG00000178567	yellow	0.643385	3.79184	2.80269	-0.98915	-0.963005	1.07776e-11	1.3472e-10	lower_in_CD3_CD28
cd8t_naive_rest_vs_cd3_cd28	ENSG00000076242	blue	0.544411	3.58541	4.19655	0.611145
cd8t_naive_rest_vs_cd3_cd28	ENSG00000093167	lightcyan	0.559372	3.09518	3.60889	0.513713
cd8t_naive_rest_vs_cd3_cd28	ENSG00000136059	black	0.467862	2.49685	2.5148	0.01795
cd8t_naive_rest_vs_cd3_cd28	ENSG00000187091	cyan	0.714926	2.46627	2.40122	-0.0650501
cd8t_naive_rest_vs_cd3_cd28	ENSG00000060971	red	0.887824	3.83967	5.11393	1.27426	0.614932	0.00390821	0.0244263	higher_in_CD3_CD28
cd8t_naive_rest_vs_cd3_cd28	ENSG00000172936	grey60	0.933977	4.41112	4.92604	0.514923
cd8t_naive_rest_vs_cd3_cd28	ENSG00000172939	grey60	0.766278	3.67441	4.024	0.349587
cd8t_naive_rest_vs_cd3_cd28	ENSG00000157036	black	0.759162	4.03323	3.76325	-0.269986
cd8t_naive_rest_vs_cd3_cd28	ENSG00000114742	darkgreen	0.309752	4.01678	3.61744	-0.399336
cd8t_naive_rest_vs_cd3_cd28	ENSG00000144655	blue	0.608348	3.63065	4.04859	0.417947
cd8t_naive_rest_vs_cd3_cd28	ENSG00000144659	blue	0.831775	3.69053	5.01454	1.32401
cd8t_naive_rest_vs_cd3_cd28	ENSG00000114784	blue	0.961332	5.5072	6.51535	1.00816
cd8t_naive_rest_vs_cd3_cd28	ENSG00000223797	brown	0.780134	3.87183	3.10431	-0.767516
cd8t_naive_rest_vs_cd3_cd28	ENSG00000177842	brown	0.449934	3.02348	2.64202	-0.381461
cd8t_naive_rest_vs_cd3_cd28	ENSG00000172888	grey	-0.503149	2.27394	2.31497	0.041029
cd8t_naive_rest_vs_cd3_cd28	ENSG00000168038	turquoise	0.480065	2.03725	2.86057	0.823327	0.979823	4.89276e-14	1.22319e-12	higher_in_CD3_CD28
cd8t_naive_rest_vs_cd3_cd28	ENSG00000182606	lightgreen	0.725598	2.1205	2.93435	0.813848
cd8t_naive_rest_vs_cd3_cd28	ENSG00000114812	brown	0.709785	3.65166	2.36784	-1.28382
cd8t_naive_rest_vs_cd3_cd28	ENSG00000093183	purple	0.790571	3.27057	3.92908	0.658509
cd8t_naive_rest_vs_cd3_cd28	ENSG00000114857	brown	0.882692	5.90188	5.31587	-0.586013
cd8t_naive_rest_vs_cd3_cd28	ENSG00000181061	turquoise	0.850581	5.19342	6.70802	1.51461	0.979823	4.89276e-14	1.22319e-12	higher_in_CD3_CD28
cd8t_naive_rest_vs_cd3_cd28	ENSG00000144647	lightgreen	0.815339	1.94348	2.77206	0.828581
cd8t_naive_rest_vs_cd3_cd28	ENSG00000163788	brown	0.836598	4.74123	3.80732	-0.933912
cd8t_naive_rest_vs_cd3_cd28	ENSG00000160746	brown	0.460779	2.71835	2.29268	-0.425665
cd8t_naive_rest_vs_cd3_cd28	ENSG00000011198	turquoise	0.643957	2.2603	3.54656	1.28627	0.979823	4.89276e-14	1.22319e-12	higher_in_CD3_CD28
cd8t_naive_rest_vs_cd3_cd28	ENSG00000185219	black	0.544113	2.7346	2.62971	-0.104891
cd8t_naive_rest_vs_cd3_cd28	ENSG00000196345	cyan	0.525605	2.16583	1.94111	-0.224726
cd8t_naive_rest_vs_cd3_cd28	ENSG00000186448	tan	0.712676	2.48138	2.40221	-0.0791701
cd8t_naive_rest_vs_cd3_cd28	ENSG00000169981	pink	0.535438	2.33486	2.66591	0.33105
cd8t_naive_rest_vs_cd3_cd28	ENSG00000186446	grey	0.173479	1.96896	1.99098	0.0220204
cd8t_naive_rest_vs_cd3_cd28	ENSG00000163807	green	0.868609	5.03046	6.03739	1.00693	0.663432	0.00142795	0.0118996	higher_in_CD3_CD28
cd8t_naive_rest_vs_cd3_cd28	ENSG00000163808	turquoise	0.75223	1.82902	2.99422	1.1652	0.979823	4.89276e-14	1.22319e-12	higher_in_CD3_CD28
cd8t_naive_rest_vs_cd3_cd28	ENSG00000169964	yellow	0.442766	3.65793	3.05621	-0.601715	-0.963005	1.07776e-11	1.3472e-10	lower_in_CD3_CD28
cd8t_naive_rest_vs_cd3_cd28	ENSG00000163812	magenta	0.696544	2.7588	4.47388	1.71508	0.56195	0.0099172	0.049586	higher_in_CD3_CD28
cd8t_naive_rest_vs_cd3_cd28	ENSG00000075914	turquoise	0.72341	4.74908	6.57474	1.82566	0.979823	4.89276e-14	1.22319e-12	higher_in_CD3_CD28
cd8t_naive_rest_vs_cd3_cd28	ENSG00000011376	turquoise	0.39667	2.72124	3.35488	0.633635	0.979823	4.89276e-14	1.22319e-12	higher_in_CD3_CD28
cd8t_naive_rest_vs_cd3_cd28	ENSG00000144791	grey	-0.601122	2.48691	2.51874	0.031826
cd8t_naive_rest_vs_cd3_cd28	ENSG00000211456	blue	0.573427	4.20451	4.19597	-0.00853999
cd8t_naive_rest_vs_cd3_cd28	ENSG00000163820	darkgreen	0.664133	2.4774	2.48187	0.00447236
cd8t_naive_rest_vs_cd3_cd28	ENSG00000172215	brown	0.435192	2.4919	2.02351	-0.468392
cd8t_naive_rest_vs_cd3_cd28	ENSG00000163823	yellow	0.364246	2.96149	2.49728	-0.464212	-0.963005	1.07776e-11	1.3472e-10	lower_in_CD3_CD28
cd8t_naive_rest_vs_cd3_cd28	ENSG00000160791	grey	-0.523162	2.0835	2.36861	0.285114
cd8t_naive_rest_vs_cd3_cd28	ENSG00000160796	grey60	0.69299	3.33986	3.68527	0.345408
cd8t_naive_rest_vs_cd3_cd28	ENSG00000181555	grey60	0.86499	3.71324	3.93797	0.224734
cd8t_naive_rest_vs_cd3_cd28	ENSG00000088727	turquoise	0.879695	1.84173	3.59486	1.75313	0.979823	4.89276e-14	1.22319e-12	higher_in_CD3_CD28
cd8t_naive_rest_vs_cd3_cd28	ENSG00000114648	turquoise	0.744231	3.1798	4.93166	1.75186	0.979823	4.89276e-14	1.22319e-12	higher_in_CD3_CD28
cd8t_naive_rest_vs_cd3_cd28	ENSG00000076201	cyan	0.728492	3.03718	3.14167	0.104487
cd8t_naive_rest_vs_cd3_cd28	ENSG00000114650	purple	0.684336	2.74854	3.34905	0.600512
cd8t_naive_rest_vs_cd3_cd28	ENSG00000163832	green	0.749899	4.47698	5.25077	0.773792	0.663432	0.00142795	0.0118996	higher_in_CD3_CD28
cd8t_naive_rest_vs_cd3_cd28	ENSG00000047849	turquoise	0.645931	3.86797	5.47249	1.60453	0.979823	4.89276e-14	1.22319e-12	higher_in_CD3_CD28
cd8t_naive_rest_vs_cd3_cd28	ENSG00000164045	turquoise	0.615923	2.21327	3.28514	1.07187	0.979823	4.89276e-14	1.22319e-12	higher_in_CD3_CD28
cd8t_naive_rest_vs_cd3_cd28	ENSG00000164048	green	0.305562	2.33096	2.7088	0.37784	0.663432	0.00142795	0.0118996	higher_in_CD3_CD28
cd8t_naive_rest_vs_cd3_cd28	ENSG00000172113	darkturquoise	0.533851	3.7963	4.35871	0.562413
cd8t_naive_rest_vs_cd3_cd28	ENSG00000164051	turquoise	0.820858	2.47475	4.49251	2.01776	0.979823	4.89276e-14	1.22319e-12	higher_in_CD3_CD28
cd8t_naive_rest_vs_cd3_cd28	ENSG00000164053	turquoise	0.540191	2.34731	3.38356	1.03625	0.979823	4.89276e-14	1.22319e-12	higher_in_CD3_CD28
cd8t_naive_rest_vs_cd3_cd28	ENSG00000213689	magenta	0.703604	4.32918	4.89048	0.561308	0.56195	0.0099172	0.049586	higher_in_CD3_CD28
cd8t_naive_rest_vs_cd3_cd28	ENSG00000213672	midnightblue	0.452192	2.41806	3.18224	0.764176
cd8t_naive_rest_vs_cd3_cd28	ENSG00000068745	magenta	0.693262	3.96087	4.80275	0.841879	0.56195	0.0099172	0.049586	higher_in_CD3_CD28
cd8t_naive_rest_vs_cd3_cd28	ENSG00000114302	green	0.653393	3.81297	4.79422	0.981243	0.663432	0.00142795	0.0118996	higher_in_CD3_CD28
cd8t_naive_rest_vs_cd3_cd28	ENSG00000178537	turquoise	0.34107	2.26251	2.84668	0.584163	0.979823	4.89276e-14	1.22319e-12	higher_in_CD3_CD28
cd8t_naive_rest_vs_cd3_cd28	ENSG00000221883	purple	0.512006	2.88299	2.54448	-0.33851
cd8t_naive_rest_vs_cd3_cd28	ENSG00000177479	turquoise	0.55817	5.29713	6.14741	0.85028	0.979823	4.89276e-14	1.22319e-12	higher_in_CD3_CD28
cd8t_naive_rest_vs_cd3_cd28	ENSG00000178467	brown	0.461891	3.59993	3.60157	0.00163499
cd8t_naive_rest_vs_cd3_cd28	ENSG00000178252	turquoise	0.693151	2.82899	4.46565	1.63666	0.979823	4.89276e-14	1.22319e-12	higher_in_CD3_CD28
cd8t_naive_rest_vs_cd3_cd28	ENSG00000178149	black	0.534007	3.7081	4.01634	0.308237
cd8t_naive_rest_vs_cd3_cd28	ENSG00000178035	turquoise	0.880956	6.52166	7.90892	1.38726	0.979823	4.89276e-14	1.22319e-12	higher_in_CD3_CD28
cd8t_naive_rest_vs_cd3_cd28	ENSG00000198218	brown	0.597129	4.77043	4.95305	0.182615
cd8t_naive_rest_vs_cd3_cd28	ENSG00000172046	yellow	0.450727	3.55824	2.88675	-0.671492	-0.963005	1.07776e-11	1.3472e-10	lower_in_CD3_CD28
cd8t_naive_rest_vs_cd3_cd28	ENSG00000188315	greenyellow	0.613967	2.49325	2.47764	-0.0156098
cd8t_naive_rest_vs_cd3_cd28	ENSG00000114316	red	0.833349	4.07242	4.95416	0.881744	0.614932	0.00390821	0.0244263	higher_in_CD3_CD28
cd8t_naive_rest_vs_cd3_cd28	ENSG00000145022	cyan	0.700239	2.84398	3.22879	0.384811
cd8t_naive_rest_vs_cd3_cd28	ENSG00000145029	lightcyan	0.659603	2.46092	2.47859	0.0176641
cd8t_naive_rest_vs_cd3_cd28	ENSG00000173402	greenyellow	0.62277	2.2971	2.47058	0.173483
cd8t_naive_rest_vs_cd3_cd28	ENSG00000164062	blue	0.832356	4.63372	5.38961	0.755885
cd8t_naive_rest_vs_cd3_cd28	ENSG00000164068	darkred	0.342844	3.35245	2.84611	-0.506338
cd8t_naive_rest_vs_cd3_cd28	ENSG00000173540	red	0.681522	2.94436	3.52514	0.580784	0.614932	0.00390821	0.0244263	higher_in_CD3_CD28
cd8t_naive_rest_vs_cd3_cd28	ENSG00000176095	black	0.806519	3.92026	3.53434	-0.385919
cd8t_naive_rest_vs_cd3_cd28	ENSG00000182179	brown	0.400884	3.46615	3.19378	-0.272374
cd8t_naive_rest_vs_cd3_cd28	ENSG00000183763	lightgreen	0.78804	2.2063	2.98792	0.781624
cd8t_naive_rest_vs_cd3_cd28	ENSG00000164077	blue	0.304859	2.82967	3.07108	0.241411
cd8t_naive_rest_vs_cd3_cd28	ENSG00000114353	blue	0.887679	5.76899	6.14363	0.374643
cd8t_naive_rest_vs_cd3_cd28	ENSG00000214706	turquoise	0.842791	5.15771	6.78346	1.62575	0.979823	4.89276e-14	1.22319e-12	higher_in_CD3_CD28
cd8t_naive_rest_vs_cd3_cd28	ENSG00000243477	tan	0.702965	2.90692	3.21785	0.31093
cd8t_naive_rest_vs_cd3_cd28	ENSG00000068001	turquoise	0.879033	1.83947	3.70063	1.86115	0.979823	4.89276e-14	1.22319e-12	higher_in_CD3_CD28
cd8t_naive_rest_vs_cd3_cd28	ENSG00000114383	turquoise	0.728434	5.1827	6.47682	1.29412	0.979823	4.89276e-14	1.22319e-12	higher_in_CD3_CD28
cd8t_naive_rest_vs_cd3_cd28	ENSG00000068028	blue	0.722021	4.02632	4.49983	0.473514
cd8t_naive_rest_vs_cd3_cd28	ENSG00000114388	green	0.740874	4.17149	5.21878	1.04729	0.663432	0.00142795	0.0118996	higher_in_CD3_CD28
cd8t_naive_rest_vs_cd3_cd28	ENSG00000126062	red	0.658107	3.1054	3.58796	0.482563	0.614932	0.00390821	0.0244263	higher_in_CD3_CD28
cd8t_naive_rest_vs_cd3_cd28	ENSG00000271858	yellow	0.397523	2.51762	1.9592	-0.558423	-0.963005	1.07776e-11	1.3472e-10	lower_in_CD3_CD28
cd8t_naive_rest_vs_cd3_cd28	ENSG00000114735	magenta	0.899488	3.99908	4.78995	0.790864	0.56195	0.0099172	0.049586	higher_in_CD3_CD28
cd8t_naive_rest_vs_cd3_cd28	ENSG00000114737	turquoise	0.807604	4.15108	6.27375	2.12267	0.979823	4.89276e-14	1.22319e-12	higher_in_CD3_CD28
cd8t_naive_rest_vs_cd3_cd28	ENSG00000114738	magenta	0.836391	4.44471	6.12272	1.67801	0.56195	0.0099172	0.049586	higher_in_CD3_CD28
cd8t_naive_rest_vs_cd3_cd28	ENSG00000145050	turquoise	0.922357	6.40515	8.45224	2.04708	0.979823	4.89276e-14	1.22319e-12	higher_in_CD3_CD28
cd8t_naive_rest_vs_cd3_cd28	ENSG00000179837	brown	0.509771	3.74177	3.99473	0.252961
cd8t_naive_rest_vs_cd3_cd28	ENSG00000145041	green	0.607939	3.14412	4.0523	0.908174	0.663432	0.00142795	0.0118996	higher_in_CD3_CD28
cd8t_naive_rest_vs_cd3_cd28	ENSG00000164080	blue	0.496062	3.42202	3.7046	0.28258
cd8t_naive_rest_vs_cd3_cd28	ENSG00000114767	turquoise	0.91533	4.01584	6.87359	2.85774	0.979823	4.89276e-14	1.22319e-12	higher_in_CD3_CD28
cd8t_naive_rest_vs_cd3_cd28	ENSG00000090097	salmon	0.569423	2.08613	2.3608	0.274662
cd8t_naive_rest_vs_cd3_cd28	ENSG00000243989	turquoise	0.710562	2.48548	3.9881	1.50262	0.979823	4.89276e-14	1.22319e-12	higher_in_CD3_CD28
cd8t_naive_rest_vs_cd3_cd28	ENSG00000164086	turquoise	0.514832	2.16784	2.97778	0.80994	0.979823	4.89276e-14	1.22319e-12	higher_in_CD3_CD28
cd8t_naive_rest_vs_cd3_cd28	ENSG00000164087	turquoise	0.972391	1.66246	3.90117	2.23872	0.979823	4.89276e-14	1.22319e-12	higher_in_CD3_CD28
cd8t_naive_rest_vs_cd3_cd28	ENSG00000023330	turquoise	0.452185	3.69079	4.67468	0.98389	0.979823	4.89276e-14	1.22319e-12	higher_in_CD3_CD28
cd8t_naive_rest_vs_cd3_cd28	ENSG00000247596	magenta	0.80484	4.90502	5.8067	0.901681	0.56195	0.0099172	0.049586	higher_in_CD3_CD28
cd8t_naive_rest_vs_cd3_cd28	ENSG00000164088	black	0.853687	3.92913	3.59287	-0.336257
cd8t_naive_rest_vs_cd3_cd28	ENSG00000163930	turquoise	0.703501	2.52987	4.07681	1.54694	0.979823	4.89276e-14	1.22319e-12	higher_in_CD3_CD28
cd8t_naive_rest_vs_cd3_cd28	ENSG00000010318	black	0.47757	2.47862	2.18382	-0.294803
cd8t_naive_rest_vs_cd3_cd28	ENSG00000010322	brown	0.663162	4.19819	3.90827	-0.289926
cd8t_naive_rest_vs_cd3_cd28	ENSG00000010327	lightgreen	0.819853	3.15473	3.87731	0.722583
cd8t_naive_rest_vs_cd3_cd28	ENSG00000168268	turquoise	0.653812	2.76411	4.3212	1.55709	0.979823	4.89276e-14	1.22319e-12	higher_in_CD3_CD28
cd8t_naive_rest_vs_cd3_cd28	ENSG00000168273	turquoise	0.887263	5.41658	7.06169	1.64511	0.979823	4.89276e-14	1.22319e-12	higher_in_CD3_CD28
cd8t_naive_rest_vs_cd3_cd28	ENSG00000163939	grey	0.382716	5.12287	5.04824	-0.0746338
cd8t_naive_rest_vs_cd3_cd28	ENSG00000163938	turquoise	0.889126	6.12496	8.07562	1.95066	0.979823	4.89276e-14	1.22319e-12	higher_in_CD3_CD28
cd8t_naive_rest_vs_cd3_cd28	ENSG00000016864	brown	0.44934	3.69754	3.93004	0.232501
cd8t_naive_rest_vs_cd3_cd28	ENSG00000114904	green	0.311778	2.09705	2.54091	0.443864	0.663432	0.00142795	0.0118996	higher_in_CD3_CD28
cd8t_naive_rest_vs_cd3_cd28	ENSG00000213533	turquoise	0.497946	2.23679	3.01295	0.776153	0.979823	4.89276e-14	1.22319e-12	higher_in_CD3_CD28
cd8t_naive_rest_vs_cd3_cd28	ENSG00000163935	red	0.689365	2.89046	3.72167	0.831209	0.614932	0.00390821	0.0244263	higher_in_CD3_CD28
cd8t_naive_rest_vs_cd3_cd28	ENSG00000163933	turquoise	0.493181	3.46985	4.4714	1.00156	0.979823	4.89276e-14	1.22319e-12	higher_in_CD3_CD28
cd8t_naive_rest_vs_cd3_cd28	ENSG00000163932	lightcyan	0.615424	2.6233	3.04147	0.41817
cd8t_naive_rest_vs_cd3_cd28	ENSG00000163931	turquoise	0.846102	5.86034	7.09573	1.23539	0.979823	4.89276e-14	1.22319e-12	higher_in_CD3_CD28
cd8t_naive_rest_vs_cd3_cd28	ENSG00000113812	grey	-0.345284	3.22429	3.83034	0.606056
cd8t_naive_rest_vs_cd3_cd28	ENSG00000163946	purple	0.41112	3.21864	3.33838	0.119743
cd8t_naive_rest_vs_cd3_cd28	ENSG00000163947	blue	0.535576	4.5083	4.49472	-0.0135813
cd8t_naive_rest_vs_cd3_cd28	ENSG00000174840	red	0.633147	3.08448	4.09006	1.00559	0.614932	0.00390821	0.0244263	higher_in_CD3_CD28
cd8t_naive_rest_vs_cd3_cd28	ENSG00000168374	magenta	0.90161	4.95034	6.21532	1.26498	0.56195	0.0099172	0.049586	higher_in_CD3_CD28
cd8t_naive_rest_vs_cd3_cd28	ENSG00000272146	greenyellow	0.679605	2.32604	2.36187	0.035834
cd8t_naive_rest_vs_cd3_cd28	ENSG00000174839	brown	0.620321	3.58142	2.40981	-1.17162
cd8t_naive_rest_vs_cd3_cd28	ENSG00000163681	blue	0.512058	3.45184	4.09343	0.641587
cd8t_naive_rest_vs_cd3_cd28	ENSG00000136068	purple	0.590038	3.29699	2.82852	-0.468474
cd8t_naive_rest_vs_cd3_cd28	ENSG00000163686	purple	0.620302	2.24696	2.90344	0.656477
cd8t_naive_rest_vs_cd3_cd28	ENSG00000163684	blue	0.850169	4.10552	4.76354	0.658021
cd8t_naive_rest_vs_cd3_cd28	ENSG00000168297	lightcyan	0.692284	2.75974	3.62095	0.86121
cd8t_naive_rest_vs_cd3_cd28	ENSG00000168291	magenta	0.718902	5.3644	5.96032	0.59592	0.56195	0.0099172	0.049586	higher_in_CD3_CD28
cd8t_naive_rest_vs_cd3_cd28	ENSG00000168301	purple	0.500498	2.66874	2.37046	-0.298279
cd8t_naive_rest_vs_cd3_cd28	ENSG00000189283	yellow	0.862135	5.69537	3.40725	-2.28811	-0.963005	1.07776e-11	1.3472e-10	lower_in_CD3_CD28
cd8t_naive_rest_vs_cd3_cd28	ENSG00000114405	green	0.579993	2.70098	3.80898	1.108	0.663432	0.00142795	0.0118996	higher_in_CD3_CD28
cd8t_naive_rest_vs_cd3_cd28	ENSG00000163635	yellow	0.784552	5.4163	3.99373	-1.42257	-0.963005	1.07776e-11	1.3472e-10	lower_in_CD3_CD28
cd8t_naive_rest_vs_cd3_cd28	ENSG00000239653	brown	0.418333	2.44365	2.22804	-0.215613
cd8t_naive_rest_vs_cd3_cd28	ENSG00000163636	green	0.896424	6.04854	7.27415	1.22561	0.663432	0.00142795	0.0118996	higher_in_CD3_CD28
cd8t_naive_rest_vs_cd3_cd28	ENSG00000144741	red	0.912134	4.13081	5.06814	0.937332	0.614932	0.00390821	0.0244263	higher_in_CD3_CD28
cd8t_naive_rest_vs_cd3_cd28	ENSG00000144749	darkred	0.567988	2.83966	2.28382	-0.555841
cd8t_naive_rest_vs_cd3_cd28	ENSG00000163376	turquoise	0.441896	2.16956	2.98351	0.813955	0.979823	4.89276e-14	1.22319e-12	higher_in_CD3_CD28
cd8t_naive_rest_vs_cd3_cd28	ENSG00000172340	black	0.699729	4.3809	4.89598	0.515071
cd8t_naive_rest_vs_cd3_cd28	ENSG00000144747	magenta	0.691594	4.0387	4.62117	0.582463	0.56195	0.0099172	0.049586	higher_in_CD3_CD28
cd8t_naive_rest_vs_cd3_cd28	ENSG00000144744	green	0.758111	4.93868	5.23157	0.292891	0.663432	0.00142795	0.0118996	higher_in_CD3_CD28
cd8t_naive_rest_vs_cd3_cd28	ENSG00000114541	turquoise	0.803876	2.85891	5.04343	2.18452	0.979823	4.89276e-14	1.22319e-12	higher_in_CD3_CD28
cd8t_naive_rest_vs_cd3_cd28	ENSG00000114861	yellow	0.855568	7.91841	6.50287	-1.41554	-0.963005	1.07776e-11	1.3472e-10	lower_in_CD3_CD28
cd8t_naive_rest_vs_cd3_cd28	ENSG00000163412	green	0.437029	2.57808	3.62203	1.04395	0.663432	0.00142795	0.0118996	higher_in_CD3_CD28
cd8t_naive_rest_vs_cd3_cd28	ENSG00000163602	turquoise	0.670077	3.20844	4.75062	1.54217	0.979823	4.89276e-14	1.22319e-12	higher_in_CD3_CD28
cd8t_naive_rest_vs_cd3_cd28	ENSG00000144736	turquoise	0.690149	2.41132	3.95785	1.54654	0.979823	4.89276e-14	1.22319e-12	higher_in_CD3_CD28
cd8t_naive_rest_vs_cd3_cd28	ENSG00000255423	greenyellow	0.678105	2.31871	2.08338	-0.23533
cd8t_naive_rest_vs_cd3_cd28	ENSG00000227124	grey60	0.447661	2.91516	2.0873	-0.827863
cd8t_naive_rest_vs_cd3_cd28	ENSG00000169855	grey	-0.074716	1.91925	2.06545	0.146196
cd8t_naive_rest_vs_cd3_cd28	ENSG00000114480	turquoise	0.577183	2.01401	2.90449	0.890486	0.979823	4.89276e-14	1.22319e-12	higher_in_CD3_CD28
cd8t_naive_rest_vs_cd3_cd28	ENSG00000163320	magenta	0.776364	4.9396	5.41836	0.478763	0.56195	0.0099172	0.049586	higher_in_CD3_CD28
cd8t_naive_rest_vs_cd3_cd28	ENSG00000229729	darkgreen	0.570452	2.22535	2.29171	0.0663665
cd8t_naive_rest_vs_cd3_cd28	ENSG00000175105	cyan	0.656542	2.44393	2.40091	-0.0430213
cd8t_naive_rest_vs_cd3_cd28	ENSG00000179021	midnightblue	0.454678	2.6287	3.48793	0.859225
cd8t_naive_rest_vs_cd3_cd28	ENSG00000169379	turquoise	0.640959	2.96425	4.1171	1.15286	0.979823	4.89276e-14	1.22319e-12	higher_in_CD3_CD28
cd8t_naive_rest_vs_cd3_cd28	ENSG00000178700	black	0.569103	3.05005	2.73825	-0.311797
cd8t_naive_rest_vs_cd3_cd28	ENSG00000178694	salmon	0.688416	2.93818	3.18601	0.247831
cd8t_naive_rest_vs_cd3_cd28	ENSG00000170854	turquoise	0.485083	4.11978	4.97075	0.850975	0.979823	4.89276e-14	1.22319e-12	higher_in_CD3_CD28
cd8t_naive_rest_vs_cd3_cd28	ENSG00000080819	blue	0.461151	3.43677	3.82529	0.388511
cd8t_naive_rest_vs_cd3_cd28	ENSG00000184220	turquoise	0.97097	6.25258	8.40325	2.15067	0.979823	4.89276e-14	1.22319e-12	higher_in_CD3_CD28
cd8t_naive_rest_vs_cd3_cd28	ENSG00000036054	black	0.637128	3.22444	2.76197	-0.462469
cd8t_naive_rest_vs_cd3_cd28	ENSG00000114021	turquoise	0.795602	4.5426	5.98936	1.44676	0.979823	4.89276e-14	1.22319e-12	higher_in_CD3_CD28
cd8t_naive_rest_vs_cd3_cd28	ENSG00000154174	blue	0.912888	4.49934	5.30278	0.803444
cd8t_naive_rest_vs_cd3_cd28	ENSG00000114354	green	0.66827	4.05899	4.85624	0.797251	0.663432	0.00142795	0.0118996	higher_in_CD3_CD28
cd8t_naive_rest_vs_cd3_cd28	ENSG00000138468	yellow	0.731265	4.83838	2.63575	-2.20263	-0.963005	1.07776e-11	1.3472e-10	lower_in_CD3_CD28
cd8t_naive_rest_vs_cd3_cd28	ENSG00000174173	turquoise	0.867481	5.71033	7.02636	1.31603	0.979823	4.89276e-14	1.22319e-12	higher_in_CD3_CD28
cd8t_naive_rest_vs_cd3_cd28	ENSG00000066422	blue	0.440404	3.71366	3.68072	-0.032936
cd8t_naive_rest_vs_cd3_cd28	ENSG00000256628	turquoise	0.602956	2.2206	3.17322	0.952616	0.979823	4.89276e-14	1.22319e-12	higher_in_CD3_CD28
cd8t_naive_rest_vs_cd3_cd28	ENSG00000182504	green	0.374849	2.56083	3.26531	0.704477	0.663432	0.00142795	0.0118996	higher_in_CD3_CD28
cd8t_naive_rest_vs_cd3_cd28	ENSG00000144815	salmon	0.821535	3.26439	3.3334	0.069014
cd8t_naive_rest_vs_cd3_cd28	ENSG00000144802	green	0.639423	4.31501	4.44536	0.130353	0.663432	0.00142795	0.0118996	higher_in_CD3_CD28
cd8t_naive_rest_vs_cd3_cd28	ENSG00000114423	lightcyan	0.546704	4.62257	4.92511	0.302545
cd8t_naive_rest_vs_cd3_cd28	ENSG00000114446	red	0.892596	3.86457	5.98613	2.12156	0.614932	0.00390821	0.0244263	higher_in_CD3_CD28
cd8t_naive_rest_vs_cd3_cd28	ENSG00000163507	turquoise	0.821216	2.02035	4.0144	1.99405	0.979823	4.89276e-14	1.22319e-12	higher_in_CD3_CD28
cd8t_naive_rest_vs_cd3_cd28	ENSG00000198919	grey	0.610923	2.82128	2.54633	-0.274945
cd8t_naive_rest_vs_cd3_cd28	ENSG00000163519	blue	0.412325	4.40234	4.09853	-0.303814
cd8t_naive_rest_vs_cd3_cd28	ENSG00000177494	turquoise	0.768224	5.58412	6.95956	1.37545	0.979823	4.89276e-14	1.22319e-12	higher_in_CD3_CD28
cd8t_naive_rest_vs_cd3_cd28	ENSG00000144827	midnightblue	0.516488	3.81613	4.13414	0.318011
cd8t_naive_rest_vs_cd3_cd28	ENSG00000174500	black	0.625848	3.04251	2.26622	-0.776289
cd8t_naive_rest_vs_cd3_cd28	ENSG00000091972	turquoise	0.760177	2.12578	4.52861	2.40282	0.979823	4.89276e-14	1.22319e-12	higher_in_CD3_CD28
cd8t_naive_rest_vs_cd3_cd28	ENSG00000186265	greenyellow	0.785146	2.22044	2.30398	0.083546
cd8t_naive_rest_vs_cd3_cd28	ENSG00000138459	cyan	0.588636	2.26217	2.7456	0.483425
cd8t_naive_rest_vs_cd3_cd28	ENSG00000163606	brown	0.541328	2.99248	2.27854	-0.713935
cd8t_naive_rest_vs_cd3_cd28	ENSG00000163607	turquoise	0.672369	3.25184	4.72858	1.47674	0.979823	4.89276e-14	1.22319e-12	higher_in_CD3_CD28
cd8t_naive_rest_vs_cd3_cd28	ENSG00000163611	midnightblue	0.659222	3.30044	2.9822	-0.318234
cd8t_naive_rest_vs_cd3_cd28	ENSG00000072858	red	0.321743	2.29203	2.61892	0.326883	0.614932	0.00390821	0.0244263	higher_in_CD3_CD28
cd8t_naive_rest_vs_cd3_cd28	ENSG00000239453	yellow	0.665764	3.34812	1.98405	-1.36407	-0.963005	1.07776e-11	1.3472e-10	lower_in_CD3_CD28
cd8t_naive_rest_vs_cd3_cd28	ENSG00000176542	green	0.475901	3.75444	3.84145	0.0870159	0.663432	0.00142795	0.0118996	higher_in_CD3_CD28
cd8t_naive_rest_vs_cd3_cd28	ENSG00000121579	blue	0.830098	4.4271	6.54789	2.12079
cd8t_naive_rest_vs_cd3_cd28	ENSG00000114573	turquoise	0.637653	2.59365	4.11889	1.52524	0.979823	4.89276e-14	1.22319e-12	higher_in_CD3_CD28
cd8t_naive_rest_vs_cd3_cd28	ENSG00000151576	turquoise	0.697201	3.19403	4.57452	1.38049	0.979823	4.89276e-14	1.22319e-12	higher_in_CD3_CD28
cd8t_naive_rest_vs_cd3_cd28	ENSG00000241490	grey	-0.483736	2.54197	2.60527	0.0633069
cd8t_naive_rest_vs_cd3_cd28	ENSG00000181847	turquoise	0.555387	2.44979	3.73303	1.28325	0.979823	4.89276e-14	1.22319e-12	higher_in_CD3_CD28
cd8t_naive_rest_vs_cd3_cd28	ENSG00000259976	brown	0.462542	2.3038	1.66246	-0.641347
cd8t_naive_rest_vs_cd3_cd28	ENSG00000181722	yellow	0.864913	4.98315	2.62607	-2.35707	-0.963005	1.07776e-11	1.3472e-10	lower_in_CD3_CD28
cd8t_naive_rest_vs_cd3_cd28	ENSG00000121578	darkgreen	0.633367	2.88807	3.29671	0.408638
cd8t_naive_rest_vs_cd3_cd28	ENSG00000031081	grey	-0.467171	2.68582	2.6296	-0.0562227
cd8t_naive_rest_vs_cd3_cd28	ENSG00000176142	green	0.401054	2.9083	3.5115	0.603206	0.663432	0.00142795	0.0118996	higher_in_CD3_CD28
cd8t_naive_rest_vs_cd3_cd28	ENSG00000163389	green	0.40407	3.56502	3.5642	-0.000818145	0.663432	0.00142795	0.0118996	higher_in_CD3_CD28
cd8t_naive_rest_vs_cd3_cd28	ENSG00000113845	blue	0.7623	4.67764	5.93415	1.2565
cd8t_naive_rest_vs_cd3_cd28	ENSG00000138495	turquoise	0.979136	7.07367	8.82319	1.74952	0.979823	4.89276e-14	1.22319e-12	higher_in_CD3_CD28
cd8t_naive_rest_vs_cd3_cd28	ENSG00000082701	turquoise	0.423315	3.2015	3.9316	0.730106	0.979823	4.89276e-14	1.22319e-12	higher_in_CD3_CD28
cd8t_naive_rest_vs_cd3_cd28	ENSG00000163428	turquoise	0.596746	3.94202	4.9844	1.04239	0.979823	4.89276e-14	1.22319e-12	higher_in_CD3_CD28
cd8t_naive_rest_vs_cd3_cd28	ENSG00000144840	pink	0.3319	4.15048	4.1988	0.0483202
cd8t_naive_rest_vs_cd3_cd28	ENSG00000153767	salmon	0.598215	2.08613	2.90829	0.822159
cd8t_naive_rest_vs_cd3_cd28	ENSG00000051341	turquoise	0.51034	1.83699	2.60357	0.766577	0.979823	4.89276e-14	1.22319e-12	higher_in_CD3_CD28
cd8t_naive_rest_vs_cd3_cd28	ENSG00000173230	yellow	0.372409	4.7646	4.3866	-0.377994	-0.963005	1.07776e-11	1.3472e-10	lower_in_CD3_CD28
cd8t_naive_rest_vs_cd3_cd28	ENSG00000173226	turquoise	0.582065	3.01933	4.18801	1.16869	0.979823	4.89276e-14	1.22319e-12	higher_in_CD3_CD28
cd8t_naive_rest_vs_cd3_cd28	ENSG00000145088	salmon	0.678149	3.01694	4.0256	1.00866
cd8t_naive_rest_vs_cd3_cd28	ENSG00000114013	grey	-0.0120981	2.12684	2.48233	0.355488
cd8t_naive_rest_vs_cd3_cd28	ENSG00000121552	grey	0.36344	2.81729	2.56881	-0.248489
cd8t_naive_rest_vs_cd3_cd28	ENSG00000160124	turquoise	0.828924	4.60104	6.77875	2.17771	0.979823	4.89276e-14	1.22319e-12	higher_in_CD3_CD28
cd8t_naive_rest_vs_cd3_cd28	ENSG00000114023	turquoise	0.851444	6.2258	7.53631	1.31051	0.979823	4.89276e-14	1.22319e-12	higher_in_CD3_CD28
cd8t_naive_rest_vs_cd3_cd28	ENSG00000138496	red	0.846909	4.27296	5.26581	0.992844	0.614932	0.00390821	0.0244263	higher_in_CD3_CD28
cd8t_naive_rest_vs_cd3_cd28	ENSG00000163840	red	0.802235	3.96724	4.53041	0.563168	0.614932	0.00390821	0.0244263	higher_in_CD3_CD28
cd8t_naive_rest_vs_cd3_cd28	ENSG00000173200	grey	-0.0647912	3.40052	2.84277	-0.55775
cd8t_naive_rest_vs_cd3_cd28	ENSG00000169087	red	0.535881	2.73548	3.26192	0.526435	0.614932	0.00390821	0.0244263	higher_in_CD3_CD28
cd8t_naive_rest_vs_cd3_cd28	ENSG00000138463	brown	0.422728	2.57699	2.28557	-0.291428
cd8t_naive_rest_vs_cd3_cd28	ENSG00000065485	turquoise	0.690659	2.35986	3.46507	1.10521	0.979823	4.89276e-14	1.22319e-12	higher_in_CD3_CD28
cd8t_naive_rest_vs_cd3_cd28	ENSG00000121542	turquoise	0.387795	2.90661	3.50846	0.60184	0.979823	4.89276e-14	1.22319e-12	higher_in_CD3_CD28
cd8t_naive_rest_vs_cd3_cd28	ENSG00000206527	brown	0.558717	3.42121	3.26037	-0.160835
cd8t_naive_rest_vs_cd3_cd28	ENSG00000239523	grey	0.154844	2.50886	2.00905	-0.499811
cd8t_naive_rest_vs_cd3_cd28	ENSG00000175455	yellow	0.487782	4.78177	4.18786	-0.593913	-0.963005	1.07776e-11	1.3472e-10	lower_in_CD3_CD28
cd8t_naive_rest_vs_cd3_cd28	ENSG00000114491	blue	0.853476	4.38658	6.21699	1.83041
cd8t_naive_rest_vs_cd3_cd28	ENSG00000163848	midnightblue	0.495803	4.63404	4.4186	-0.215438
cd8t_naive_rest_vs_cd3_cd28	ENSG00000114520	green	0.630424	3.92424	4.80224	0.878007	0.663432	0.00142795	0.0118996	higher_in_CD3_CD28
cd8t_naive_rest_vs_cd3_cd28	ENSG00000144909	turquoise	0.321242	2.53499	3.12215	0.587155	0.979823	4.89276e-14	1.22319e-12	higher_in_CD3_CD28
cd8t_naive_rest_vs_cd3_cd28	ENSG00000114544	blue	0.359938	2.64454	2.82895	0.184405
cd8t_naive_rest_vs_cd3_cd28	ENSG00000070476	cyan	0.473232	2.43498	3.00506	0.570083
cd8t_naive_rest_vs_cd3_cd28	ENSG00000159685	green	0.700112	3.13221	4.52489	1.39268	0.663432	0.00142795	0.0118996	higher_in_CD3_CD28
cd8t_naive_rest_vs_cd3_cd28	ENSG00000073111	green	0.503918	4.79202	6.01885	1.22682	0.663432	0.00142795	0.0118996	higher_in_CD3_CD28
cd8t_naive_rest_vs_cd3_cd28	ENSG00000114631	cyan	0.707226	2.25584	2.38509	0.129255
cd8t_naive_rest_vs_cd3_cd28	ENSG00000114626	brown	0.784985	4.35244	3.2113	-1.14114
cd8t_naive_rest_vs_cd3_cd28	ENSG00000074416	purple	0.721346	2.14447	2.66243	0.517962
cd8t_naive_rest_vs_cd3_cd28	ENSG00000175792	turquoise	0.900648	4.85416	6.81556	1.96139	0.979823	4.89276e-14	1.22319e-12	higher_in_CD3_CD28
cd8t_naive_rest_vs_cd3_cd28	ENSG00000163902	blue	0.932287	5.3618	6.1267	0.764901
cd8t_naive_rest_vs_cd3_cd28	ENSG00000075785	turquoise	0.865493	6.08733	7.33327	1.24594	0.979823	4.89276e-14	1.22319e-12	higher_in_CD3_CD28
cd8t_naive_rest_vs_cd3_cd28	ENSG00000177646	purple	0.682423	2.80758	4.41316	1.60558
cd8t_naive_rest_vs_cd3_cd28	ENSG00000181789	green	0.593896	4.14107	4.50937	0.368296	0.663432	0.00142795	0.0118996	higher_in_CD3_CD28
cd8t_naive_rest_vs_cd3_cd28	ENSG00000183624	green	0.886125	4.73933	5.32042	0.581083	0.663432	0.00142795	0.0118996	higher_in_CD3_CD28
cd8t_naive_rest_vs_cd3_cd28	ENSG00000184897	yellow	0.873847	7.27735	5.63758	-1.63977	-0.963005	1.07776e-11	1.3472e-10	lower_in_CD3_CD28
cd8t_naive_rest_vs_cd3_cd28	ENSG00000163913	tan	0.580517	2.38621	2.47154	0.0853284
cd8t_naive_rest_vs_cd3_cd28	ENSG00000004399	tan	0.527098	2.04263	2.4695	0.426871
cd8t_naive_rest_vs_cd3_cd28	ENSG00000196455	turquoise	0.69508	2.18532	3.5032	1.31788	0.979823	4.89276e-14	1.22319e-12	higher_in_CD3_CD28
cd8t_naive_rest_vs_cd3_cd28	ENSG00000017260	lightcyan	0.702482	2.54464	3.18533	0.64069
cd8t_naive_rest_vs_cd3_cd28	ENSG00000034533	brown	0.432964	3.34544	3.10775	-0.237694
cd8t_naive_rest_vs_cd3_cd28	ENSG00000198585	red	0.593963	3.18005	3.49381	0.313761	0.614932	0.00390821	0.0244263	higher_in_CD3_CD28
cd8t_naive_rest_vs_cd3_cd28	ENSG00000114686	blue	0.911299	5.78074	7.72417	1.94344
cd8t_naive_rest_vs_cd3_cd28	ENSG00000138246	darkgrey	0.501692	3.23286	2.73254	-0.500324
cd8t_naive_rest_vs_cd3_cd28	ENSG00000113971	black	0.598407	3.71398	2.94526	-0.768721
cd8t_naive_rest_vs_cd3_cd28	ENSG00000081307	blue	0.736445	3.55936	5.17451	1.61515
cd8t_naive_rest_vs_cd3_cd28	ENSG00000091527	turquoise	0.914572	6.02338	7.65313	1.62975	0.979823	4.89276e-14	1.22319e-12	higher_in_CD3_CD28
cd8t_naive_rest_vs_cd3_cd28	ENSG00000163781	turquoise	0.669335	3.42812	5.20999	1.78187	0.979823	4.89276e-14	1.22319e-12	higher_in_CD3_CD28
cd8t_naive_rest_vs_cd3_cd28	ENSG00000144867	turquoise	0.756677	5.19523	6.37899	1.18377	0.979823	4.89276e-14	1.22319e-12	higher_in_CD3_CD28
cd8t_naive_rest_vs_cd3_cd28	ENSG00000163785	lightcyan	0.462833	3.58669	3.54271	-0.0439819
cd8t_naive_rest_vs_cd3_cd28	ENSG00000129055	turquoise	0.494569	5.03638	5.69506	0.658675	0.979823	4.89276e-14	1.22319e-12	higher_in_CD3_CD28
cd8t_naive_rest_vs_cd3_cd28	ENSG00000174579	blue	0.307206	3.4298	3.17985	-0.249944
cd8t_naive_rest_vs_cd3_cd28	ENSG00000114054	green	0.698318	2.94814	4.26863	1.3205	0.663432	0.00142795	0.0118996	higher_in_CD3_CD28
cd8t_naive_rest_vs_cd3_cd28	ENSG00000118007	green	0.783393	4.14477	5.28818	1.1434	0.663432	0.00142795	0.0118996	higher_in_CD3_CD28
cd8t_naive_rest_vs_cd3_cd28	ENSG00000168917	grey	0.197555	2.13553	2.56204	0.42651
cd8t_naive_rest_vs_cd3_cd28	ENSG00000239213	midnightblue	0.559251	3.20875	2.92694	-0.281806
cd8t_naive_rest_vs_cd3_cd28	ENSG00000158092	blue	0.750304	4.40859	4.60224	0.193658
cd8t_naive_rest_vs_cd3_cd28	ENSG00000138231	green	0.490329	3.56697	3.86964	0.302664	0.663432	0.00142795	0.0118996	higher_in_CD3_CD28
cd8t_naive_rest_vs_cd3_cd28	ENSG00000114098	blue	0.494743	4.12415	4.44161	0.317467
cd8t_naive_rest_vs_cd3_cd28	ENSG00000158234	pink	0.716413	2.66953	4.11761	1.44808
cd8t_naive_rest_vs_cd3_cd28	ENSG00000051382	blue	0.307572	2.94407	3.09446	0.150394
cd8t_naive_rest_vs_cd3_cd28	ENSG00000184432	turquoise	0.38194	4.39121	5.13137	0.74016	0.979823	4.89276e-14	1.22319e-12	higher_in_CD3_CD28
cd8t_naive_rest_vs_cd3_cd28	ENSG00000114120	black	0.579278	3.8942	4.10058	0.206381
cd8t_naive_rest_vs_cd3_cd28	ENSG00000155893	grey	-0.489387	2.53743	2.43036	-0.107074
cd8t_naive_rest_vs_cd3_cd28	ENSG00000177311	brown	0.564274	3.40075	2.8231	-0.577648
cd8t_naive_rest_vs_cd3_cd28	ENSG00000069849	turquoise	0.880577	5.566	7.55283	1.98683	0.979823	4.89276e-14	1.22319e-12	higher_in_CD3_CD28
cd8t_naive_rest_vs_cd3_cd28	ENSG00000114126	yellow	0.615907	4.59996	3.44184	-1.15812	-0.963005	1.07776e-11	1.3472e-10	lower_in_CD3_CD28
cd8t_naive_rest_vs_cd3_cd28	ENSG00000272565	tan	0.717717	2.70438	2.57264	-0.131737
cd8t_naive_rest_vs_cd3_cd28	ENSG00000114127	pink	0.703274	3.89202	4.39631	0.504287
cd8t_naive_rest_vs_cd3_cd28	ENSG00000175054	turquoise	0.673211	2.45483	3.66906	1.21422	0.979823	4.89276e-14	1.22319e-12	higher_in_CD3_CD28
cd8t_naive_rest_vs_cd3_cd28	ENSG00000268129	grey	0.252539	1.96896	2.09046	0.121503
cd8t_naive_rest_vs_cd3_cd28	ENSG00000181804	black	0.488048	2.76073	2.266	-0.494733
cd8t_naive_rest_vs_cd3_cd28	ENSG00000181744	black	0.180576	2.6636	2.76905	0.105448
cd8t_naive_rest_vs_cd3_cd28	ENSG00000188313	turquoise	0.630899	4.73565	6.02534	1.28969	0.979823	4.89276e-14	1.22319e-12	higher_in_CD3_CD28
cd8t_naive_rest_vs_cd3_cd28	ENSG00000163754	turquoise	0.608143	3.62737	4.82035	1.19298	0.979823	4.89276e-14	1.22319e-12	higher_in_CD3_CD28
cd8t_naive_rest_vs_cd3_cd28	ENSG00000071794	red	0.599766	3.51131	3.78176	0.270451	0.614932	0.00390821	0.0244263	higher_in_CD3_CD28
cd8t_naive_rest_vs_cd3_cd28	ENSG00000163755	black	0.395201	3.31113	2.70572	-0.605406
cd8t_naive_rest_vs_cd3_cd28	ENSG00000082996	brown	0.656111	4.7955	4.84481	0.0493109
cd8t_naive_rest_vs_cd3_cd28	ENSG00000196428	greenyellow	0.608303	3.28542	3.3123	0.0268782
cd8t_naive_rest_vs_cd3_cd28	ENSG00000240137	black	0.45692	2.67528	2.49484	-0.180437
cd8t_naive_rest_vs_cd3_cd28	ENSG00000181788	turquoise	0.803417	3.66143	5.922	2.26057	0.979823	4.89276e-14	1.22319e-12	higher_in_CD3_CD28
cd8t_naive_rest_vs_cd3_cd28	ENSG00000174946	turquoise	0.697913	4.56985	6.13806	1.56821	0.979823	4.89276e-14	1.22319e-12	higher_in_CD3_CD28
cd8t_naive_rest_vs_cd3_cd28	ENSG00000229619	brown	0.342837	2.39082	2.2431	-0.147713
cd8t_naive_rest_vs_cd3_cd28	ENSG00000181467	purple	0.513814	3.70235	3.90552	0.203175
cd8t_naive_rest_vs_cd3_cd28	ENSG00000174928	turquoise	0.474951	2.09588	2.87912	0.783237	0.979823	4.89276e-14	1.22319e-12	higher_in_CD3_CD28
cd8t_naive_rest_vs_cd3_cd28	ENSG00000169359	turquoise	0.43434	2.18532	2.79499	0.609666	0.979823	4.89276e-14	1.22319e-12	higher_in_CD3_CD28
cd8t_naive_rest_vs_cd3_cd28	ENSG00000163655	green	0.898054	4.17733	6.14564	1.96831	0.663432	0.00142795	0.0118996	higher_in_CD3_CD28
cd8t_naive_rest_vs_cd3_cd28	ENSG00000243926	greenyellow	0.629781	2.73331	2.10083	-0.632476
cd8t_naive_rest_vs_cd3_cd28	ENSG00000163659	salmon	0.665806	2.86739	2.97423	0.106838
cd8t_naive_rest_vs_cd3_cd28	ENSG00000163660	green	0.667151	5.70426	5.9684	0.264145	0.663432	0.00142795	0.0118996	higher_in_CD3_CD28
cd8t_naive_rest_vs_cd3_cd28	ENSG00000243150	pink	0.721561	3.11069	4.03428	0.92359
cd8t_naive_rest_vs_cd3_cd28	ENSG00000168827	turquoise	0.736493	3.18541	5.09459	1.90918	0.979823	4.89276e-14	1.22319e-12	higher_in_CD3_CD28
cd8t_naive_rest_vs_cd3_cd28	ENSG00000079257	lightcyan	0.635207	2.9643	2.72976	-0.234536
cd8t_naive_rest_vs_cd3_cd28	ENSG00000118855	turquoise	0.553151	3.01201	4.06559	1.05357	0.979823	4.89276e-14	1.22319e-12	higher_in_CD3_CD28
cd8t_naive_rest_vs_cd3_cd28	ENSG00000113810	turquoise	0.860602	3.18001	6.01482	2.8348	0.979823	4.89276e-14	1.22319e-12	higher_in_CD3_CD28
cd8t_naive_rest_vs_cd3_cd28	ENSG00000213186	blue	0.479007	2.83457	3.29836	0.463789
cd8t_naive_rest_vs_cd3_cd28	ENSG00000186432	darkturquoise	0.452524	3.73829	4.9608	1.22252
cd8t_naive_rest_vs_cd3_cd28	ENSG00000169251	magenta	0.75391	3.71507	4.8496	1.13453	0.56195	0.0099172	0.049586	higher_in_CD3_CD28
cd8t_naive_rest_vs_cd3_cd28	ENSG00000240567	turquoise	0.323052	2.33774	2.76022	0.422482	0.979823	4.89276e-14	1.22319e-12	higher_in_CD3_CD28
cd8t_naive_rest_vs_cd3_cd28	ENSG00000173905	turquoise	0.73756	2.1894	3.6403	1.4509	0.979823	4.89276e-14	1.22319e-12	higher_in_CD3_CD28
cd8t_naive_rest_vs_cd3_cd28	ENSG00000085274	green	0.4545	2.92011	3.57255	0.652437	0.663432	0.00142795	0.0118996	higher_in_CD3_CD28
cd8t_naive_rest_vs_cd3_cd28	ENSG00000173890	greenyellow	0.55127	2.62285	2.41517	-0.207678
cd8t_naive_rest_vs_cd3_cd28	ENSG00000173889	green	0.66048	4.58988	4.64665	0.0567737	0.663432	0.00142795	0.0118996	higher_in_CD3_CD28
cd8t_naive_rest_vs_cd3_cd28	ENSG00000163558	turquoise	0.478103	2.4378	3.38153	0.943724	0.979823	4.89276e-14	1.22319e-12	higher_in_CD3_CD28
cd8t_naive_rest_vs_cd3_cd28	ENSG00000136603	grey60	0.874347	4.13589	4.17038	0.0344942
cd8t_naive_rest_vs_cd3_cd28	ENSG00000163584	blue	0.932481	6.28147	8.92911	2.64763
cd8t_naive_rest_vs_cd3_cd28	ENSG00000163577	turquoise	0.7514	2.08984	3.56831	1.47847	0.979823	4.89276e-14	1.22319e-12	higher_in_CD3_CD28
cd8t_naive_rest_vs_cd3_cd28	ENSG00000154310	midnightblue	0.506288	4.3087	4.07022	-0.238484
cd8t_naive_rest_vs_cd3_cd28	ENSG00000075420	blue	0.419274	3.02822	3.16551	0.137292
cd8t_naive_rest_vs_cd3_cd28	ENSG00000121858	black	0.761002	4.29193	4.83484	0.542912
cd8t_naive_rest_vs_cd3_cd28	ENSG00000144959	grey	-0.602825	2.08102	2.29698	0.215963
cd8t_naive_rest_vs_cd3_cd28	ENSG00000177565	blue	0.850967	4.41907	5.21366	0.79459
cd8t_naive_rest_vs_cd3_cd28	ENSG00000172667	darkred	0.673345	3.5068	2.65886	-0.847939
cd8t_naive_rest_vs_cd3_cd28	ENSG00000121879	tan	0.519987	2.29678	2.08642	-0.210361
cd8t_naive_rest_vs_cd3_cd28	ENSG00000171109	red	0.456244	2.90905	3.35798	0.44893	0.614932	0.00390821	0.0244263	higher_in_CD3_CD28
cd8t_naive_rest_vs_cd3_cd28	ENSG00000114450	royalblue	0.602506	2.14349	2.10009	-0.0434014
cd8t_naive_rest_vs_cd3_cd28	ENSG00000136518	turquoise	0.700196	3.8193	5.41465	1.59535	0.979823	4.89276e-14	1.22319e-12	higher_in_CD3_CD28
cd8t_naive_rest_vs_cd3_cd28	ENSG00000136522	blue	0.9211	5.24368	7.21224	1.96856
cd8t_naive_rest_vs_cd3_cd28	ENSG00000136521	turquoise	0.514297	6.04691	6.77558	0.728671	0.979823	4.89276e-14	1.22319e-12	higher_in_CD3_CD28
cd8t_naive_rest_vs_cd3_cd28	ENSG00000163728	yellow	0.753045	5.62939	4.22262	-1.40677	-0.963005	1.07776e-11	1.3472e-10	lower_in_CD3_CD28
cd8t_naive_rest_vs_cd3_cd28	ENSG00000058063	midnightblue	0.67191	4.20162	3.25402	-0.947602
cd8t_naive_rest_vs_cd3_cd28	ENSG00000043093	green	0.621936	4.48131	4.596	0.114688	0.663432	0.00142795	0.0118996	higher_in_CD3_CD28
cd8t_naive_rest_vs_cd3_cd28	ENSG00000078070	lightyellow	0.808345	2.82372	2.9592	0.135483
cd8t_naive_rest_vs_cd3_cd28	ENSG00000078081	grey	0.618499	3.82689	3.63412	-0.192771
cd8t_naive_rest_vs_cd3_cd28	ENSG00000172578	darkred	0.78656	4.20799	4.04089	-0.167103
cd8t_naive_rest_vs_cd3_cd28	ENSG00000114796	yellow	0.620126	4.14476	2.65668	-1.48808	-0.963005	1.07776e-11	1.3472e-10	lower_in_CD3_CD28
cd8t_naive_rest_vs_cd3_cd28	ENSG00000163872	tan	0.80922	2.82162	3.40443	0.582808
cd8t_naive_rest_vs_cd3_cd28	ENSG00000175193	blue	0.931555	4.84196	6.50965	1.66769
cd8t_naive_rest_vs_cd3_cd28	ENSG00000114770	turquoise	0.378873	2.25207	2.85614	0.604075	0.979823	4.89276e-14	1.22319e-12	higher_in_CD3_CD28
cd8t_naive_rest_vs_cd3_cd28	ENSG00000145191	blue	0.85214	4.47704	5.4825	1.00545
cd8t_naive_rest_vs_cd3_cd28	ENSG00000161202	yellow	0.300162	3.29112	2.87531	-0.415813	-0.963005	1.07776e-11	1.3472e-10	lower_in_CD3_CD28
cd8t_naive_rest_vs_cd3_cd28	ENSG00000161204	green	0.621093	4.07403	4.49917	0.425143	0.663432	0.00142795	0.0118996	higher_in_CD3_CD28
cd8t_naive_rest_vs_cd3_cd28	ENSG00000214160	darkturquoise	0.824172	4.36455	5.96404	1.59948
cd8t_naive_rest_vs_cd3_cd28	ENSG00000145194	turquoise	0.877636	3.02106	5.05498	2.03392	0.979823	4.89276e-14	1.22319e-12	higher_in_CD3_CD28
cd8t_naive_rest_vs_cd3_cd28	ENSG00000175166	turquoise	0.870461	5.67985	7.15328	1.47343	0.979823	4.89276e-14	1.22319e-12	higher_in_CD3_CD28
cd8t_naive_rest_vs_cd3_cd28	ENSG00000163882	turquoise	0.898701	5.84339	7.86523	2.02183	0.979823	4.89276e-14	1.22319e-12	higher_in_CD3_CD28
cd8t_naive_rest_vs_cd3_cd28	ENSG00000177383	grey60	0.93073	4.06237	4.64991	0.587539
cd8t_naive_rest_vs_cd3_cd28	ENSG00000156931	black	0.622532	3.60872	3.1682	-0.440523
cd8t_naive_rest_vs_cd3_cd28	ENSG00000073803	blue	0.577479	3.98223	4.52978	0.547553
cd8t_naive_rest_vs_cd3_cd28	ENSG00000163900	blue	0.475083	3.898	3.88372	-0.0142789
cd8t_naive_rest_vs_cd3_cd28	ENSG00000163904	brown	0.595949	3.57024	2.91276	-0.657477
cd8t_naive_rest_vs_cd3_cd28	ENSG00000113838	black	0.808923	3.40591	2.81651	-0.589401
cd8t_naive_rest_vs_cd3_cd28	ENSG00000090520	turquoise	0.918665	5.69138	7.22361	1.53223	0.979823	4.89276e-14	1.22319e-12	higher_in_CD3_CD28
cd8t_naive_rest_vs_cd3_cd28	ENSG00000163918	turquoise	0.710986	3.61513	6.21263	2.5975	0.979823	4.89276e-14	1.22319e-12	higher_in_CD3_CD28
cd8t_naive_rest_vs_cd3_cd28	ENSG00000073849	brown	0.611008	4.47456	4.14942	-0.325141
cd8t_naive_rest_vs_cd3_cd28	ENSG00000163923	black	0.22942	6.21582	5.41983	-0.795986
cd8t_naive_rest_vs_cd3_cd28	ENSG00000136514	lightcyan	0.643435	2.44813	3.26346	0.815333
cd8t_naive_rest_vs_cd3_cd28	ENSG00000113916	pink	0.691937	3.55722	4.12319	0.565975
cd8t_naive_rest_vs_cd3_cd28	ENSG00000145012	turquoise	0.426818	2.94421	3.65228	0.708075	0.979823	4.89276e-14	1.22319e-12	higher_in_CD3_CD28
cd8t_naive_rest_vs_cd3_cd28	ENSG00000196083	grey	0.13345	2.27782	2.15749	-0.120323
cd8t_naive_rest_vs_cd3_cd28	ENSG00000152492	turquoise	0.30918	2.07305	2.49074	0.41769	0.979823	4.89276e-14	1.22319e-12	higher_in_CD3_CD28
cd8t_naive_rest_vs_cd3_cd28	ENSG00000198836	green	0.714266	3.20087	4.36186	1.16099	0.663432	0.00142795	0.0118996	higher_in_CD3_CD28
cd8t_naive_rest_vs_cd3_cd28	ENSG00000133657	turquoise	0.455604	3.40202	4.33898	0.936965	0.979823	4.89276e-14	1.22319e-12	higher_in_CD3_CD28
cd8t_naive_rest_vs_cd3_cd28	ENSG00000231770	black	0.549359	3.17785	2.06231	-1.11554
cd8t_naive_rest_vs_cd3_cd28	ENSG00000173950	red	0.315046	2.26885	2.49562	0.226766	0.614932	0.00390821	0.0244263	higher_in_CD3_CD28
cd8t_naive_rest_vs_cd3_cd28	ENSG00000114331	brown	0.597681	4.56856	4.7087	0.140136
cd8t_naive_rest_vs_cd3_cd28	ENSG00000242086	yellow	0.741597	5.26072	3.89759	-1.36314	-0.963005	1.07776e-11	1.3472e-10	lower_in_CD3_CD28
cd8t_naive_rest_vs_cd3_cd28	ENSG00000061938	lightcyan	0.640519	3.1202	3.28304	0.162842
cd8t_naive_rest_vs_cd3_cd28	ENSG00000072274	turquoise	0.892823	4.94501	6.746	1.80099	0.979823	4.89276e-14	1.22319e-12	higher_in_CD3_CD28
cd8t_naive_rest_vs_cd3_cd28	ENSG00000163959	greenyellow	0.740794	2.32668	1.93058	-0.396094
cd8t_naive_rest_vs_cd3_cd28	ENSG00000161217	turquoise	0.728395	2.99743	4.63877	1.64134	0.979823	4.89276e-14	1.22319e-12	higher_in_CD3_CD28
cd8t_naive_rest_vs_cd3_cd28	ENSG00000213123	pink	0.691876	3.07496	4.28492	1.20996
cd8t_naive_rest_vs_cd3_cd28	ENSG00000163960	yellow	0.451942	3.96234	3.07339	-0.888954	-0.963005	1.07776e-11	1.3472e-10	lower_in_CD3_CD28
cd8t_naive_rest_vs_cd3_cd28	ENSG00000163961	black	0.819824	4.08465	3.97868	-0.105968
cd8t_naive_rest_vs_cd3_cd28	ENSG00000185798	darkgreen	0.699357	2.54206	3.24262	0.700555
cd8t_naive_rest_vs_cd3_cd28	ENSG00000174013	turquoise	0.497547	2.60796	3.32063	0.712668	0.979823	4.89276e-14	1.22319e-12	higher_in_CD3_CD28
cd8t_naive_rest_vs_cd3_cd28	ENSG00000174004	midnightblue	0.457686	3.00306	3.55722	0.554153
cd8t_naive_rest_vs_cd3_cd28	ENSG00000163964	red	0.821691	3.44236	4.97123	1.52887	0.614932	0.00390821	0.0244263	higher_in_CD3_CD28
cd8t_naive_rest_vs_cd3_cd28	ENSG00000174007	brown	0.696565	3.69469	2.98409	-0.710605
cd8t_naive_rest_vs_cd3_cd28	ENSG00000270170	blue	0.854126	5.29404	6.2876	0.993556
cd8t_naive_rest_vs_cd3_cd28	ENSG00000145016	red	0.528324	3.38792	3.78586	0.397942	0.614932	0.00390821	0.0244263	higher_in_CD3_CD28
cd8t_naive_rest_vs_cd3_cd28	ENSG00000186001	black	0.691548	3.5782	3.48216	-0.0960342
cd8t_naive_rest_vs_cd3_cd28	ENSG00000114473	lightcyan	0.601964	2.81466	3.35002	0.535362
cd8t_naive_rest_vs_cd3_cd28	ENSG00000197701	grey	0.134006	2.0855	2.5145	0.429007
cd8t_naive_rest_vs_cd3_cd28	ENSG00000250312	lightyellow	0.787168	2.65441	2.642	-0.0124146
cd8t_naive_rest_vs_cd3_cd28	ENSG00000131127	yellow	0.423743	3.817	3.07024	-0.746758	-0.963005	1.07776e-11	1.3472e-10	lower_in_CD3_CD28
cd8t_naive_rest_vs_cd3_cd28	ENSG00000174227	cyan	0.870045	2.61847	3.29593	0.677464
cd8t_naive_rest_vs_cd3_cd28	ENSG00000133256	lightcyan	0.638657	2.8957	3.30707	0.411363
cd8t_naive_rest_vs_cd3_cd28	ENSG00000272927	yellow	0.653473	2.89205	1.7304	-1.16165	-0.963005	1.07776e-11	1.3472e-10	lower_in_CD3_CD28
cd8t_naive_rest_vs_cd3_cd28	ENSG00000215375	turquoise	0.526031	2.7118	3.85122	1.13942	0.979823	4.89276e-14	1.22319e-12	higher_in_CD3_CD28
cd8t_naive_rest_vs_cd3_cd28	ENSG00000185619	yellow	0.468615	3.90786	3.14246	-0.765394	-0.963005	1.07776e-11	1.3472e-10	lower_in_CD3_CD28
cd8t_naive_rest_vs_cd3_cd28	ENSG00000272588	brown	0.487589	2.5047	1.915	-0.589692
cd8t_naive_rest_vs_cd3_cd28	ENSG00000249592	black	0.598113	2.6986	2.24222	-0.456379
cd8t_naive_rest_vs_cd3_cd28	ENSG00000178950	red	0.653574	3.21129	4.23158	1.02028	0.614932	0.00390821	0.0244263	higher_in_CD3_CD28
cd8t_naive_rest_vs_cd3_cd28	ENSG00000127419	cyan	0.629061	2.34179	2.57788	0.236091
cd8t_naive_rest_vs_cd3_cd28	ENSG00000145214	pink	0.630625	1.95125	2.36901	0.417764
cd8t_naive_rest_vs_cd3_cd28	ENSG00000127418	turquoise	0.790244	1.66246	2.94353	1.28107	0.979823	4.89276e-14	1.22319e-12	higher_in_CD3_CD28
cd8t_naive_rest_vs_cd3_cd28	ENSG00000196810	tan	0.68119	2.59547	3.25353	0.658058
cd8t_naive_rest_vs_cd3_cd28	ENSG00000163945	lightcyan	0.70911	2.44339	2.60786	0.164472
cd8t_naive_rest_vs_cd3_cd28	ENSG00000244459	black	0.597769	3.13821	1.98738	-1.15083
cd8t_naive_rest_vs_cd3_cd28	ENSG00000174137	greenyellow	0.598136	2.31807	1.9597	-0.35837
cd8t_naive_rest_vs_cd3_cd28	ENSG00000163950	turquoise	0.953804	5.20802	7.20093	1.99291	0.979823	4.89276e-14	1.22319e-12	higher_in_CD3_CD28
cd8t_naive_rest_vs_cd3_cd28	ENSG00000168936	red	0.471198	2.46061	3.0596	0.598987	0.614932	0.00390821	0.0244263	higher_in_CD3_CD28
cd8t_naive_rest_vs_cd3_cd28	ENSG00000168924	blue	0.718749	4.025	5.88926	1.86427
cd8t_naive_rest_vs_cd3_cd28	ENSG00000109685	red	0.692398	2.89003	3.87542	0.98539	0.614932	0.00390821	0.0244263	higher_in_CD3_CD28
cd8t_naive_rest_vs_cd3_cd28	ENSG00000243449	blue	0.890664	5.35633	7.84851	2.49217
cd8t_naive_rest_vs_cd3_cd28	ENSG00000214367	darkred	0.591341	3.59706	3.47302	-0.124039
cd8t_naive_rest_vs_cd3_cd28	ENSG00000123933	grey	0.177804	2.66006	2.3452	-0.314858
cd8t_naive_rest_vs_cd3_cd28	ENSG00000159733	lightgreen	0.667378	2.55311	2.72738	0.174271
cd8t_naive_rest_vs_cd3_cd28	ENSG00000063978	blue	0.855493	4.95305	5.42294	0.469896
cd8t_naive_rest_vs_cd3_cd28	ENSG00000125386	salmon	0.662392	2.68139	3.03118	0.349797
cd8t_naive_rest_vs_cd3_cd28	ENSG00000168884	turquoise	0.719091	5.04235	6.15816	1.11582	0.979823	4.89276e-14	1.22319e-12	higher_in_CD3_CD28
cd8t_naive_rest_vs_cd3_cd28	ENSG00000087266	pink	0.802039	3.38511	4.28048	0.895369
cd8t_naive_rest_vs_cd3_cd28	ENSG00000087274	grey	-0.00432651	4.83714	4.34119	-0.495949
cd8t_naive_rest_vs_cd3_cd28	ENSG00000109736	red	0.80374	3.46932	5.16541	1.6961	0.614932	0.00390821	0.0244263	higher_in_CD3_CD28
cd8t_naive_rest_vs_cd3_cd28	ENSG00000249673	turquoise	0.679673	2.21426	3.38697	1.1727	0.979823	4.89276e-14	1.22319e-12	higher_in_CD3_CD28
cd8t_naive_rest_vs_cd3_cd28	ENSG00000087269	blue	0.834832	4.47662	6.51704	2.04043
cd8t_naive_rest_vs_cd3_cd28	ENSG00000197386	lightgreen	0.755664	3.13558	3.9256	0.790023
cd8t_naive_rest_vs_cd3_cd28	ENSG00000132406	green	0.645658	3.7902	4.81203	1.02183	0.663432	0.00142795	0.0118996	higher_in_CD3_CD28
cd8t_naive_rest_vs_cd3_cd28	ENSG00000145220	turquoise	0.950062	6.29348	8.07815	1.78467	0.979823	4.89276e-14	1.22319e-12	higher_in_CD3_CD28
cd8t_naive_rest_vs_cd3_cd28	ENSG00000168826	grey	-0.390857	2.12927	2.24338	0.114115
cd8t_naive_rest_vs_cd3_cd28	ENSG00000168824	yellow	0.70607	4.75009	3.04025	-1.70984	-0.963005	1.07776e-11	1.3472e-10	lower_in_CD3_CD28
cd8t_naive_rest_vs_cd3_cd28	ENSG00000168818	turquoise	0.630933	3.14719	4.50711	1.35991	0.979823	4.89276e-14	1.22319e-12	higher_in_CD3_CD28
cd8t_naive_rest_vs_cd3_cd28	ENSG00000152969	cyan	0.450874	2.13316	2.1583	0.0251386
cd8t_naive_rest_vs_cd3_cd28	ENSG00000013288	black	0.566362	2.98488	2.99663	0.0117558
cd8t_naive_rest_vs_cd3_cd28	ENSG00000251580	yellow	0.650959	3.88459	2.27318	-1.61141	-0.963005	1.07776e-11	1.3472e-10	lower_in_CD3_CD28
cd8t_naive_rest_vs_cd3_cd28	ENSG00000170846	yellow	0.421243	3.93341	3.16438	-0.769029	-0.963005	1.07776e-11	1.3472e-10	lower_in_CD3_CD28
cd8t_naive_rest_vs_cd3_cd28	ENSG00000178988	pink	0.369306	4.28681	4.57662	0.289817
cd8t_naive_rest_vs_cd3_cd28	ENSG00000170871	green	0.380427	2.57072	3.12103	0.550312	0.663432	0.00142795	0.0118996	higher_in_CD3_CD28
cd8t_naive_rest_vs_cd3_cd28	ENSG00000132405	black	0.660896	3.43602	3.36173	-0.0742884
cd8t_naive_rest_vs_cd3_cd28	ENSG00000109519	green	0.864265	5.87678	7.93672	2.05994	0.663432	0.00142795	0.0118996	higher_in_CD3_CD28
cd8t_naive_rest_vs_cd3_cd28	ENSG00000245468	yellow	0.502886	2.41742	1.66246	-0.754961	-0.963005	1.07776e-11	1.3472e-10	lower_in_CD3_CD28
cd8t_naive_rest_vs_cd3_cd28	ENSG00000087008	brown	0.548849	3.10469	3.05318	-0.0515157
cd8t_naive_rest_vs_cd3_cd28	ENSG00000155275	turquoise	0.460056	2.03725	2.81351	0.77626	0.979823	4.89276e-14	1.22319e-12	higher_in_CD3_CD28
cd8t_naive_rest_vs_cd3_cd28	ENSG00000178163	salmon	0.640265	2.70068	2.4134	-0.28728
cd8t_naive_rest_vs_cd3_cd28	ENSG00000002587	grey	0.239291	2.41607	2.2813	-0.134767
cd8t_naive_rest_vs_cd3_cd28	ENSG00000157869	turquoise	0.58656	2.57087	3.88936	1.31848	0.979823	4.89276e-14	1.22319e-12	higher_in_CD3_CD28
cd8t_naive_rest_vs_cd3_cd28	ENSG00000038219	brown	0.77386	4.63881	4.50236	-0.136452
cd8t_naive_rest_vs_cd3_cd28	ENSG00000118564	salmon	0.778916	3.78509	4.17594	0.390854
cd8t_naive_rest_vs_cd3_cd28	ENSG00000237765	yellow	0.814952	5.55367	3.8052	-1.74847	-0.963005	1.07776e-11	1.3472e-10	lower_in_CD3_CD28
cd8t_naive_rest_vs_cd3_cd28	ENSG00000004468	turquoise	0.705638	3.28291	4.92044	1.63753	0.979823	4.89276e-14	1.22319e-12	higher_in_CD3_CD28
cd8t_naive_rest_vs_cd3_cd28	ENSG00000137441	black	0.650622	3.72436	3.11359	-0.610766
cd8t_naive_rest_vs_cd3_cd28	ENSG00000169762	grey	0.312824	3.05995	2.95276	-0.107187
cd8t_naive_rest_vs_cd3_cd28	ENSG00000263327	black	0.521779	2.8658	2.06785	-0.797957
cd8t_naive_rest_vs_cd3_cd28	ENSG00000151552	blue	0.881448	4.40724	5.63551	1.22826
cd8t_naive_rest_vs_cd3_cd28	ENSG00000002549	turquoise	0.751215	5.69481	7.00018	1.30538	0.979823	4.89276e-14	1.22319e-12	higher_in_CD3_CD28
cd8t_naive_rest_vs_cd3_cd28	ENSG00000047662	black	0.66324	3.37366	2.29928	-1.07438
cd8t_naive_rest_vs_cd3_cd28	ENSG00000163257	purple	0.801789	3.36016	3.19323	-0.166934
cd8t_naive_rest_vs_cd3_cd28	ENSG00000109805	pink	0.635921	2.2128	2.92859	0.715789
cd8t_naive_rest_vs_cd3_cd28	ENSG00000178177	grey	0.0485999	2.09114	2.36467	0.273525
cd8t_naive_rest_vs_cd3_cd28	ENSG00000109606	turquoise	0.832053	5.20207	6.65727	1.4552	0.979823	4.89276e-14	1.22319e-12	higher_in_CD3_CD28
cd8t_naive_rest_vs_cd3_cd28	ENSG00000109618	turquoise	0.374417	2.11458	2.69562	0.581031	0.979823	4.89276e-14	1.22319e-12	higher_in_CD3_CD28
cd8t_naive_rest_vs_cd3_cd28	ENSG00000038210	red	0.777708	3.02522	3.92453	0.899309	0.614932	0.00390821	0.0244263	higher_in_CD3_CD28
cd8t_naive_rest_vs_cd3_cd28	ENSG00000168228	tan	0.587761	2.21964	3.01982	0.800173
cd8t_naive_rest_vs_cd3_cd28	ENSG00000053900	red	0.649274	2.96716	3.53351	0.566351	0.614932	0.00390821	0.0244263	higher_in_CD3_CD28
cd8t_naive_rest_vs_cd3_cd28	ENSG00000091490	pink	0.442956	3.5905	3.26873	-0.321769
cd8t_naive_rest_vs_cd3_cd28	ENSG00000250317	salmon	0.581027	5.08723	4.98508	-0.102151
cd8t_naive_rest_vs_cd3_cd28	ENSG00000109680	brown	0.503733	3.28919	2.59503	-0.694156
cd8t_naive_rest_vs_cd3_cd28	ENSG00000109689	brown	0.691921	4.69894	4.06933	-0.629614
cd8t_naive_rest_vs_cd3_cd28	ENSG00000240005	grey	-0.148597	2.37455	1.81764	-0.55691
cd8t_naive_rest_vs_cd3_cd28	ENSG00000047365	darkgrey	0.818229	3.7264	3.52477	-0.201629
cd8t_naive_rest_vs_cd3_cd28	ENSG00000169299	lightgreen	0.850311	2.93587	4.21488	1.27902
cd8t_naive_rest_vs_cd3_cd28	ENSG00000065882	grey60	0.788059	3.52555	3.79624	0.270683
cd8t_naive_rest_vs_cd3_cd28	ENSG00000231160	yellow	0.514219	2.71397	1.78775	-0.926215	-0.963005	1.07776e-11	1.3472e-10	lower_in_CD3_CD28
cd8t_naive_rest_vs_cd3_cd28	ENSG00000196355	yellow	0.723497	3.5177	1.76085	-1.75685	-0.963005	1.07776e-11	1.3472e-10	lower_in_CD3_CD28
cd8t_naive_rest_vs_cd3_cd28	ENSG00000109787	brown	0.850278	5.61883	3.20729	-2.41153
cd8t_naive_rest_vs_cd3_cd28	ENSG00000174125	grey	0.035792	2.28115	2.11993	-0.161226
cd8t_naive_rest_vs_cd3_cd28	ENSG00000121895	yellow	0.717518	3.89625	2.3798	-1.51645	-0.963005	1.07776e-11	1.3472e-10	lower_in_CD3_CD28
cd8t_naive_rest_vs_cd3_cd28	ENSG00000109790	lightgreen	0.55875	2.30022	3.02401	0.723798
cd8t_naive_rest_vs_cd3_cd28	ENSG00000109814	black	0.554186	3.14616	3.21988	0.0737265
cd8t_naive_rest_vs_cd3_cd28	ENSG00000163683	grey60	0.58762	3.34744	2.57503	-0.772414
cd8t_naive_rest_vs_cd3_cd28	ENSG00000078177	blue	0.419027	3.40207	3.45451	0.0524366
cd8t_naive_rest_vs_cd3_cd28	ENSG00000109133	blue	0.85764	4.28201	5.4565	1.17449
cd8t_naive_rest_vs_cd3_cd28	ENSG00000014824	salmon	0.639456	3.27634	3.96374	0.687406
cd8t_naive_rest_vs_cd3_cd28	ENSG00000124406	grey	0.638304	3.86963	3.52351	-0.346124
cd8t_naive_rest_vs_cd3_cd28	ENSG00000151806	turquoise	0.675101	3.09076	4.41302	1.32226	0.979823	4.89276e-14	1.22319e-12	higher_in_CD3_CD28
cd8t_naive_rest_vs_cd3_cd28	ENSG00000163281	pink	0.68416	2.64488	4.45897	1.81408
cd8t_naive_rest_vs_cd3_cd28	ENSG00000169019	grey	-0.112166	4.78805	4.92161	0.133558
cd8t_naive_rest_vs_cd3_cd28	ENSG00000170448	salmon	0.857263	3.57811	4.25381	0.675697
cd8t_naive_rest_vs_cd3_cd28	ENSG00000074966	brown	0.8442	5.80625	3.42524	-2.38101
cd8t_naive_rest_vs_cd3_cd28	ENSG00000109171	blue	0.446875	3.75042	4.28725	0.536827
cd8t_naive_rest_vs_cd3_cd28	ENSG00000109184	turquoise	0.450359	2.44342	3.36361	0.920193	0.979823	4.89276e-14	1.22319e-12	higher_in_CD3_CD28
cd8t_naive_rest_vs_cd3_cd28	ENSG00000163069	blue	0.386002	2.83449	3.07992	0.245423
cd8t_naive_rest_vs_cd3_cd28	ENSG00000184178	turquoise	0.723333	2.34028	4.08629	1.746	0.979823	4.89276e-14	1.22319e-12	higher_in_CD3_CD28
cd8t_naive_rest_vs_cd3_cd28	ENSG00000145216	turquoise	0.380013	5.00244	5.73442	0.731975	0.979823	4.89276e-14	1.22319e-12	higher_in_CD3_CD28
cd8t_naive_rest_vs_cd3_cd28	ENSG00000109220	green	0.566214	3.79675	4.29715	0.500398	0.663432	0.00142795	0.0118996	higher_in_CD3_CD28
cd8t_naive_rest_vs_cd3_cd28	ENSG00000128039	lightgreen	0.798542	2.58426	4.00891	1.42465
cd8t_naive_rest_vs_cd3_cd28	ENSG00000134851	turquoise	0.512498	4.31155	5.87334	1.56179	0.979823	4.89276e-14	1.22319e-12	higher_in_CD3_CD28
cd8t_naive_rest_vs_cd3_cd28	ENSG00000134852	darkred	0.367876	3.0018	3.11047	0.108667
cd8t_naive_rest_vs_cd3_cd28	ENSG00000090989	blue	0.530079	3.62265	4.25654	0.633881
cd8t_naive_rest_vs_cd3_cd28	ENSG00000157426	brown	0.695232	4.31856	3.66861	-0.649951
cd8t_naive_rest_vs_cd3_cd28	ENSG00000128059	turquoise	0.799169	3.41266	5.01354	1.60088	0.979823	4.89276e-14	1.22319e-12	higher_in_CD3_CD28
cd8t_naive_rest_vs_cd3_cd28	ENSG00000128050	turquoise	0.820349	5.65735	7.0726	1.41524	0.979823	4.89276e-14	1.22319e-12	higher_in_CD3_CD28
cd8t_naive_rest_vs_cd3_cd28	ENSG00000128040	yellow	0.764364	3.86383	1.95187	-1.91196	-0.963005	1.07776e-11	1.3472e-10	lower_in_CD3_CD28
cd8t_naive_rest_vs_cd3_cd28	ENSG00000084093	yellow	0.396446	5.64903	4.80779	-0.841235	-0.963005	1.07776e-11	1.3472e-10	lower_in_CD3_CD28
cd8t_naive_rest_vs_cd3_cd28	ENSG00000084092	blue	0.593898	3.55139	4.04702	0.495625
cd8t_naive_rest_vs_cd3_cd28	ENSG00000033178	brown	0.455167	3.68814	3.95296	0.264818
cd8t_naive_rest_vs_cd3_cd28	ENSG00000248049	darkgrey	0.729694	3.15612	2.40288	-0.753244
cd8t_naive_rest_vs_cd3_cd28	ENSG00000173597	yellow	0.457937	2.80087	2.01331	-0.787559	-0.963005	1.07776e-11	1.3472e-10	lower_in_CD3_CD28
cd8t_naive_rest_vs_cd3_cd28	ENSG00000018189	greenyellow	0.606024	2.75985	2.23218	-0.527673
cd8t_naive_rest_vs_cd3_cd28	ENSG00000173542	grey	0.0694471	2.29203	1.986	-0.30603
cd8t_naive_rest_vs_cd3_cd28	ENSG00000156136	blue	0.744422	4.46166	4.85269	0.391035
cd8t_naive_rest_vs_cd3_cd28	ENSG00000163626	lightcyan	0.661398	2.44802	3.1685	0.720474
cd8t_naive_rest_vs_cd3_cd28	ENSG00000132466	turquoise	0.511102	4.0213	4.95722	0.935921	0.979823	4.89276e-14	1.22319e-12	higher_in_CD3_CD28
cd8t_naive_rest_vs_cd3_cd28	ENSG00000163736	grey	0.673607	4.26321	4.02095	-0.242258
cd8t_naive_rest_vs_cd3_cd28	ENSG00000163735	grey	0.722419	4.59518	4.53963	-0.0555549
cd8t_naive_rest_vs_cd3_cd28	ENSG00000081041	black	0.785894	4.18162	4.21446	0.0328421
cd8t_naive_rest_vs_cd3_cd28	ENSG00000163738	lightcyan	0.768232	3.23973	4.05813	0.818405
cd8t_naive_rest_vs_cd3_cd28	ENSG00000124882	black	0.451935	2.3408	2.14153	-0.199277
cd8t_naive_rest_vs_cd3_cd28	ENSG00000163743	green	0.58568	3.91716	4.47167	0.554512	0.663432	0.00142795	0.0118996	higher_in_CD3_CD28
cd8t_naive_rest_vs_cd3_cd28	ENSG00000174796	salmon	0.847308	3.41058	3.42776	0.0171831
cd8t_naive_rest_vs_cd3_cd28	ENSG00000138744	brown	0.783226	5.09399	4.72312	-0.370869
cd8t_naive_rest_vs_cd3_cd28	ENSG00000198301	turquoise	0.643841	4.50731	6.19838	1.69107	0.979823	4.89276e-14	1.22319e-12	higher_in_CD3_CD28
cd8t_naive_rest_vs_cd3_cd28	ENSG00000138755	brown	0.401265	2.33517	2.18728	-0.147888
cd8t_naive_rest_vs_cd3_cd28	ENSG00000169245	darkred	0.803436	3.76639	4.03391	0.267516
cd8t_naive_rest_vs_cd3_cd28	ENSG00000138750	turquoise	0.687851	2.97965	4.56181	1.58216	0.979823	4.89276e-14	1.22319e-12	higher_in_CD3_CD28
cd8t_naive_rest_vs_cd3_cd28	ENSG00000138760	black	0.268595	2.31775	2.18198	-0.135774
cd8t_naive_rest_vs_cd3_cd28	ENSG00000156234	grey	-0.546987	2.25641	2.23316	-0.0232481
cd8t_naive_rest_vs_cd3_cd28	ENSG00000138767	yellow	0.735449	4.90181	3.58385	-1.31797	-0.963005	1.07776e-11	1.3472e-10	lower_in_CD3_CD28
cd8t_naive_rest_vs_cd3_cd28	ENSG00000169288	turquoise	0.9396	5.65807	7.59911	1.94104	0.979823	4.89276e-14	1.22319e-12	higher_in_CD3_CD28
cd8t_naive_rest_vs_cd3_cd28	ENSG00000138756	brown	0.298991	2.47285	2.23825	-0.234606
cd8t_naive_rest_vs_cd3_cd28	ENSG00000138670	black	0.457124	2.42489	2.32825	-0.096639
cd8t_naive_rest_vs_cd3_cd28	ENSG00000273156	lightyellow	0.695956	2.47024	1.66246	-0.807787
cd8t_naive_rest_vs_cd3_cd28	ENSG00000272677	brown	0.39181	2.54424	2.30226	-0.241983
cd8t_naive_rest_vs_cd3_cd28	ENSG00000145293	magenta	0.852484	3.96807	5.75064	1.78257	0.56195	0.0099172	0.049586	higher_in_CD3_CD28
cd8t_naive_rest_vs_cd3_cd28	ENSG00000138674	grey	0.29845	4.54994	4.7762	0.226256
cd8t_naive_rest_vs_cd3_cd28	ENSG00000251022	blue	0.352916	2.68957	2.99515	0.305571
cd8t_naive_rest_vs_cd3_cd28	ENSG00000189308	purple	0.686866	2.75598	2.81744	0.0614552
cd8t_naive_rest_vs_cd3_cd28	ENSG00000138663	red	0.918643	4.12398	5.73722	1.61324	0.614932	0.00390821	0.0244263	higher_in_CD3_CD28
cd8t_naive_rest_vs_cd3_cd28	ENSG00000145287	yellow	0.762459	7.12646	5.78347	-1.343	-0.963005	1.07776e-11	1.3472e-10	lower_in_CD3_CD28
cd8t_naive_rest_vs_cd3_cd28	ENSG00000173085	turquoise	0.778854	2.36306	4.2375	1.87444	0.979823	4.89276e-14	1.22319e-12	higher_in_CD3_CD28
cd8t_naive_rest_vs_cd3_cd28	ENSG00000173083	grey	0.228669	2.06226	2.23818	0.17592
cd8t_naive_rest_vs_cd3_cd28	ENSG00000163312	black	0.882201	3.65992	3.23681	-0.423113
cd8t_naive_rest_vs_cd3_cd28	ENSG00000163319	turquoise	0.917606	6.19133	8.11048	1.91915	0.979823	4.89276e-14	1.22319e-12	higher_in_CD3_CD28
cd8t_naive_rest_vs_cd3_cd28	ENSG00000163322	brown	0.785706	4.34699	3.73922	-0.607766
cd8t_naive_rest_vs_cd3_cd28	ENSG00000172493	purple	0.756951	2.94436	3.65005	0.705691
cd8t_naive_rest_vs_cd3_cd28	ENSG00000145332	grey60	0.727757	3.37706	3.76016	0.383096
cd8t_naive_rest_vs_cd3_cd28	ENSG00000198189	yellow	0.880047	5.5675	3.61081	-1.95668	-0.963005	1.07776e-11	1.3472e-10	lower_in_CD3_CD28
cd8t_naive_rest_vs_cd3_cd28	ENSG00000170502	darkgrey	0.578868	3.9345	4.23349	0.298993
cd8t_naive_rest_vs_cd3_cd28	ENSG00000118785	grey	-0.461277	2.84254	2.4451	-0.397438
cd8t_naive_rest_vs_cd3_cd28	ENSG00000138642	turquoise	0.370454	2.61075	3.26533	0.654581	0.979823	4.89276e-14	1.22319e-12	higher_in_CD3_CD28
cd8t_naive_rest_vs_cd3_cd28	ENSG00000138646	grey60	0.758448	3.475	3.41816	-0.0568392
cd8t_naive_rest_vs_cd3_cd28	ENSG00000138641	brown	0.753764	4.39833	4.21029	-0.188035
cd8t_naive_rest_vs_cd3_cd28	ENSG00000177432	turquoise	0.641153	2.05181	3.18153	1.12972	0.979823	4.89276e-14	1.22319e-12	higher_in_CD3_CD28
cd8t_naive_rest_vs_cd3_cd28	ENSG00000185477	green	0.330999	2.2063	2.89769	0.691394	0.663432	0.00142795	0.0118996	higher_in_CD3_CD28
cd8t_naive_rest_vs_cd3_cd28	ENSG00000163104	lightgreen	0.84737	2.80726	3.92593	1.11866
cd8t_naive_rest_vs_cd3_cd28	ENSG00000163110	red	0.449268	3.19994	3.5847	0.384754	0.614932	0.00390821	0.0244263	higher_in_CD3_CD28
cd8t_naive_rest_vs_cd3_cd28	ENSG00000138698	blue	0.690848	3.72878	4.41832	0.689532
cd8t_naive_rest_vs_cd3_cd28	ENSG00000168785	turquoise	0.64997	2.94489	4.2964	1.35152	0.979823	4.89276e-14	1.22319e-12	higher_in_CD3_CD28
cd8t_naive_rest_vs_cd3_cd28	ENSG00000151247	turquoise	0.837763	5.29413	6.98737	1.69325	0.979823	4.89276e-14	1.22319e-12	higher_in_CD3_CD28
cd8t_naive_rest_vs_cd3_cd28	ENSG00000164024	red	0.816525	4.00089	5.48463	1.48374	0.614932	0.00390821	0.0244263	higher_in_CD3_CD28
cd8t_naive_rest_vs_cd3_cd28	ENSG00000145331	turquoise	0.727558	2.02035	3.57223	1.55188	0.979823	4.89276e-14	1.22319e-12	higher_in_CD3_CD28
cd8t_naive_rest_vs_cd3_cd28	ENSG00000070190	red	0.691901	3.15424	3.79541	0.641163	0.614932	0.00390821	0.0244263	higher_in_CD3_CD28
cd8t_naive_rest_vs_cd3_cd28	ENSG00000109270	pink	0.675454	3.90727	4.9103	1.00303
cd8t_naive_rest_vs_cd3_cd28	ENSG00000164031	yellow	0.384354	4.72693	4.22095	-0.50598	-0.963005	1.07776e-11	1.3472e-10	lower_in_CD3_CD28
cd8t_naive_rest_vs_cd3_cd28	ENSG00000138814	yellow	0.346425	3.94343	3.42791	-0.515522	-0.963005	1.07776e-11	1.3472e-10	lower_in_CD3_CD28
cd8t_naive_rest_vs_cd3_cd28	ENSG00000153064	lightgreen	0.72962	2.33854	2.86875	0.530203
cd8t_naive_rest_vs_cd3_cd28	ENSG00000138821	turquoise	0.515073	3.09372	4.19059	1.09687	0.979823	4.89276e-14	1.22319e-12	higher_in_CD3_CD28
cd8t_naive_rest_vs_cd3_cd28	ENSG00000109320	turquoise	0.817837	5.00177	6.25212	1.25036	0.979823	4.89276e-14	1.22319e-12	higher_in_CD3_CD28
cd8t_naive_rest_vs_cd3_cd28	ENSG00000109323	grey60	0.596117	3.46617	2.76868	-0.697493
cd8t_naive_rest_vs_cd3_cd28	ENSG00000145354	turquoise	0.863088	4.13416	6.90771	2.77355	0.979823	4.89276e-14	1.22319e-12	higher_in_CD3_CD28
cd8t_naive_rest_vs_cd3_cd28	ENSG00000164038	turquoise	0.895115	2.02928	4.4014	2.37212	0.979823	4.89276e-14	1.22319e-12	higher_in_CD3_CD28
cd8t_naive_rest_vs_cd3_cd28	ENSG00000164039	lightyellow	0.808815	3.29068	3.14654	-0.144139
cd8t_naive_rest_vs_cd3_cd28	ENSG00000168769	grey	0.599525	2.79315	2.92022	0.127072
cd8t_naive_rest_vs_cd3_cd28	ENSG00000138777	salmon	0.699498	5.45005	6.47644	1.02639
cd8t_naive_rest_vs_cd3_cd28	ENSG00000138785	magenta	0.714799	3.32165	4.40875	1.0871	0.56195	0.0099172	0.049586	higher_in_CD3_CD28
cd8t_naive_rest_vs_cd3_cd28	ENSG00000138780	darkgrey	0.793383	3.12421	3.33293	0.208726
cd8t_naive_rest_vs_cd3_cd28	ENSG00000145348	grey	0.618913	3.29089	2.91283	-0.378064
cd8t_naive_rest_vs_cd3_cd28	ENSG00000164022	turquoise	0.79202	6.09119	7.4487	1.3575	0.979823	4.89276e-14	1.22319e-12	higher_in_CD3_CD28
cd8t_naive_rest_vs_cd3_cd28	ENSG00000138796	green	0.758111	4.22746	4.80012	0.572659	0.663432	0.00142795	0.0118996	higher_in_CD3_CD28
cd8t_naive_rest_vs_cd3_cd28	ENSG00000138795	yellow	0.733935	6.37192	5.34501	-1.02691	-0.963005	1.07776e-11	1.3472e-10	lower_in_CD3_CD28
cd8t_naive_rest_vs_cd3_cd28	ENSG00000234492	black	0.413143	2.32275	2.33501	0.0122636
cd8t_naive_rest_vs_cd3_cd28	ENSG00000138802	pink	0.661007	3.23986	3.78659	0.546733
cd8t_naive_rest_vs_cd3_cd28	ENSG00000138794	grey	0.173195	4.05637	3.22759	-0.828786
cd8t_naive_rest_vs_cd3_cd28	ENSG00000123739	turquoise	0.721168	3.27571	5.0372	1.76149	0.979823	4.89276e-14	1.22319e-12	higher_in_CD3_CD28
cd8t_naive_rest_vs_cd3_cd28	ENSG00000109534	turquoise	0.853032	4.68224	6.96663	2.28439	0.979823	4.89276e-14	1.22319e-12	higher_in_CD3_CD28
cd8t_naive_rest_vs_cd3_cd28	ENSG00000174749	turquoise	0.78883	4.1982	6.29525	2.09705	0.979823	4.89276e-14	1.22319e-12	higher_in_CD3_CD28
cd8t_naive_rest_vs_cd3_cd28	ENSG00000138660	turquoise	0.380235	2.46341	3.1381	0.674693	0.979823	4.89276e-14	1.22319e-12	higher_in_CD3_CD28
cd8t_naive_rest_vs_cd3_cd28	ENSG00000145365	turquoise	0.55287	2.93196	4.12504	1.19307	0.979823	4.89276e-14	1.22319e-12	higher_in_CD3_CD28
cd8t_naive_rest_vs_cd3_cd28	ENSG00000073331	green	0.368257	2.32729	3.12014	0.79285	0.663432	0.00142795	0.0118996	higher_in_CD3_CD28
cd8t_naive_rest_vs_cd3_cd28	ENSG00000138658	salmon	0.600259	2.26541	3.17034	0.904926
cd8t_naive_rest_vs_cd3_cd28	ENSG00000145349	magenta	0.794169	3.6961	4.89812	1.20203	0.56195	0.0099172	0.049586	higher_in_CD3_CD28
cd8t_naive_rest_vs_cd3_cd28	ENSG00000145388	yellow	0.359079	4.48955	4.19049	-0.299057	-0.963005	1.07776e-11	1.3472e-10	lower_in_CD3_CD28
cd8t_naive_rest_vs_cd3_cd28	ENSG00000150961	turquoise	0.380008	2.25007	2.89644	0.646374	0.979823	4.89276e-14	1.22319e-12	higher_in_CD3_CD28
cd8t_naive_rest_vs_cd3_cd28	ENSG00000145390	yellow	0.804819	5.60496	3.82044	-1.78452	-0.963005	1.07776e-11	1.3472e-10	lower_in_CD3_CD28
cd8t_naive_rest_vs_cd3_cd28	ENSG00000164109	turquoise	0.804717	3.88166	6.53233	2.65067	0.979823	4.89276e-14	1.22319e-12	higher_in_CD3_CD28
cd8t_naive_rest_vs_cd3_cd28	ENSG00000050730	turquoise	0.697253	3.61911	5.19587	1.57676	0.979823	4.89276e-14	1.22319e-12	higher_in_CD3_CD28
cd8t_naive_rest_vs_cd3_cd28	ENSG00000123737	turquoise	0.618646	4.62211	6.12328	1.50117	0.979823	4.89276e-14	1.22319e-12	higher_in_CD3_CD28
cd8t_naive_rest_vs_cd3_cd28	ENSG00000145386	turquoise	0.858131	2.02509	3.95171	1.92662	0.979823	4.89276e-14	1.22319e-12	higher_in_CD3_CD28
cd8t_naive_rest_vs_cd3_cd28	ENSG00000138686	turquoise	0.680294	2.34857	3.94348	1.59492	0.979823	4.89276e-14	1.22319e-12	higher_in_CD3_CD28
cd8t_naive_rest_vs_cd3_cd28	ENSG00000138688	yellow	0.654244	4.44282	2.99206	-1.45076	-0.963005	1.07776e-11	1.3472e-10	lower_in_CD3_CD28
cd8t_naive_rest_vs_cd3_cd28	ENSG00000109471	turquoise	0.677159	3.23186	5.44895	2.21709	0.979823	4.89276e-14	1.22319e-12	higher_in_CD3_CD28
cd8t_naive_rest_vs_cd3_cd28	ENSG00000145375	turquoise	0.541747	2.68075	3.57327	0.89252	0.979823	4.89276e-14	1.22319e-12	higher_in_CD3_CD28
cd8t_naive_rest_vs_cd3_cd28	ENSG00000164056	turquoise	0.863544	3.02353	5.69246	2.66893	0.979823	4.89276e-14	1.22319e-12	higher_in_CD3_CD28
cd8t_naive_rest_vs_cd3_cd28	ENSG00000142731	turquoise	0.703049	1.84581	2.91821	1.0724	0.979823	4.89276e-14	1.22319e-12	higher_in_CD3_CD28
cd8t_naive_rest_vs_cd3_cd28	ENSG00000164073	greenyellow	0.617169	2.61976	2.68882	0.0690595
cd8t_naive_rest_vs_cd3_cd28	ENSG00000164074	red	0.476512	3.17659	3.47379	0.297208	0.614932	0.00390821	0.0244263	higher_in_CD3_CD28
cd8t_naive_rest_vs_cd3_cd28	ENSG00000138709	turquoise	0.793918	2.56894	5.16889	2.59995	0.979823	4.89276e-14	1.22319e-12	higher_in_CD3_CD28
cd8t_naive_rest_vs_cd3_cd28	ENSG00000164040	green	0.801062	4.28722	5.02427	0.737049	0.663432	0.00142795	0.0118996	higher_in_CD3_CD28
cd8t_naive_rest_vs_cd3_cd28	ENSG00000077684	yellow	0.404934	4.24907	3.75297	-0.496097	-0.963005	1.07776e-11	1.3472e-10	lower_in_CD3_CD28
cd8t_naive_rest_vs_cd3_cd28	ENSG00000151466	red	0.557561	2.98693	3.40597	0.419044	0.614932	0.00390821	0.0244263	higher_in_CD3_CD28
cd8t_naive_rest_vs_cd3_cd28	ENSG00000151012	midnightblue	0.59982	2.83012	2.95972	0.1296
cd8t_naive_rest_vs_cd3_cd28	ENSG00000273247	brown	0.748369	4.05097	3.19543	-0.855534
cd8t_naive_rest_vs_cd3_cd28	ENSG00000172007	royalblue	0.857877	2.74243	2.65263	-0.0898046
cd8t_naive_rest_vs_cd3_cd28	ENSG00000085871	grey	-0.586778	2.64391	2.37015	-0.27376
cd8t_naive_rest_vs_cd3_cd28	ENSG00000153130	turquoise	0.574727	3.80193	4.8503	1.04837	0.979823	4.89276e-14	1.22319e-12	higher_in_CD3_CD28
cd8t_naive_rest_vs_cd3_cd28	ENSG00000179387	turquoise	0.419154	2.51948	3.29469	0.775204	0.979823	4.89276e-14	1.22319e-12	higher_in_CD3_CD28
cd8t_naive_rest_vs_cd3_cd28	ENSG00000109445	blue	0.694437	4.31268	5.55336	1.24068
cd8t_naive_rest_vs_cd3_cd28	ENSG00000109452	magenta	0.727688	3.39504	4.59306	1.19802	0.56195	0.0099172	0.049586	higher_in_CD3_CD28
cd8t_naive_rest_vs_cd3_cd28	ENSG00000170185	tan	0.663584	2.37233	2.90462	0.532294
cd8t_naive_rest_vs_cd3_cd28	ENSG00000153147	turquoise	0.906019	5.30107	6.64241	1.34135	0.979823	4.89276e-14	1.22319e-12	higher_in_CD3_CD28
cd8t_naive_rest_vs_cd3_cd28	ENSG00000164162	darkturquoise	0.741289	4.54695	4.71659	0.169641
cd8t_naive_rest_vs_cd3_cd28	ENSG00000164163	turquoise	0.89304	5.47503	6.95174	1.47672	0.979823	4.89276e-14	1.22319e-12	higher_in_CD3_CD28
cd8t_naive_rest_vs_cd3_cd28	ENSG00000164164	turquoise	0.642559	2.82856	4.76834	1.93978	0.979823	4.89276e-14	1.22319e-12	higher_in_CD3_CD28
cd8t_naive_rest_vs_cd3_cd28	ENSG00000151611	lightgreen	0.78709	2.38083	2.81024	0.42941
cd8t_naive_rest_vs_cd3_cd28	ENSG00000151612	purple	0.685202	3.17571	3.40532	0.22961
cd8t_naive_rest_vs_cd3_cd28	ENSG00000120519	turquoise	0.711573	1.84173	2.94827	1.10654	0.979823	4.89276e-14	1.22319e-12	higher_in_CD3_CD28
cd8t_naive_rest_vs_cd3_cd28	ENSG00000164168	turquoise	0.623817	2.3086	3.50643	1.19782	0.979823	4.89276e-14	1.22319e-12	higher_in_CD3_CD28
cd8t_naive_rest_vs_cd3_cd28	ENSG00000164169	yellow	0.348839	3.18589	2.63168	-0.554211	-0.963005	1.07776e-11	1.3472e-10	lower_in_CD3_CD28
cd8t_naive_rest_vs_cd3_cd28	ENSG00000071205	lightyellow	0.663913	2.46083	2.62831	0.167473
cd8t_naive_rest_vs_cd3_cd28	ENSG00000198589	blue	0.659264	3.5956	4.08252	0.486925
cd8t_naive_rest_vs_cd3_cd28	ENSG00000059691	blue	0.401918	3.41129	3.50451	0.0932242
cd8t_naive_rest_vs_cd3_cd28	ENSG00000245954	brown	0.611924	3.50441	1.94794	-1.55647
cd8t_naive_rest_vs_cd3_cd28	ENSG00000170006	brown	0.676276	4.24869	2.96725	-1.28144
cd8t_naive_rest_vs_cd3_cd28	ENSG00000164144	red	0.506615	2.53431	3.15068	0.616372	0.614932	0.00390821	0.0244263	higher_in_CD3_CD28
cd8t_naive_rest_vs_cd3_cd28	ENSG00000121211	turquoise	0.725519	2.233	4.57914	2.34613	0.979823	4.89276e-14	1.22319e-12	higher_in_CD3_CD28
cd8t_naive_rest_vs_cd3_cd28	ENSG00000121210	grey	-0.296561	3.97906	4.02986	0.0508005
cd8t_naive_rest_vs_cd3_cd28	ENSG00000137462	turquoise	0.449364	2.03788	2.66567	0.627785	0.979823	4.89276e-14	1.22319e-12	higher_in_CD3_CD28
cd8t_naive_rest_vs_cd3_cd28	ENSG00000171566	blue	0.861168	4.37958	5.57548	1.1959
cd8t_naive_rest_vs_cd3_cd28	ENSG00000164114	red	0.627129	3.0286	4.07731	1.04871	0.614932	0.00390821	0.0244263	higher_in_CD3_CD28
cd8t_naive_rest_vs_cd3_cd28	ENSG00000256043	cyan	0.8112	2.75873	2.88529	0.126561
cd8t_naive_rest_vs_cd3_cd28	ENSG00000205208	turquoise	0.890023	2.02509	4.22579	2.2007	0.979823	4.89276e-14	1.22319e-12	higher_in_CD3_CD28
cd8t_naive_rest_vs_cd3_cd28	ENSG00000171503	green	0.499911	3.10656	3.68822	0.581665	0.663432	0.00142795	0.0118996	higher_in_CD3_CD28
cd8t_naive_rest_vs_cd3_cd28	ENSG00000052795	red	0.506045	2.64424	3.24022	0.59598	0.614932	0.00390821	0.0244263	higher_in_CD3_CD28
cd8t_naive_rest_vs_cd3_cd28	ENSG00000109756	turquoise	0.544236	2.01401	3.00832	0.994313	0.979823	4.89276e-14	1.22319e-12	higher_in_CD3_CD28
cd8t_naive_rest_vs_cd3_cd28	ENSG00000145414	red	0.795573	3.43996	4.77579	1.33583	0.614932	0.00390821	0.0244263	higher_in_CD3_CD28
cd8t_naive_rest_vs_cd3_cd28	ENSG00000198498	green	0.948092	5.11896	7.58174	2.46278	0.663432	0.00142795	0.0118996	higher_in_CD3_CD28
cd8t_naive_rest_vs_cd3_cd28	ENSG00000145416	cyan	0.502982	2.26999	2.49919	0.229205
cd8t_naive_rest_vs_cd3_cd28	ENSG00000183439	cyan	0.535148	2.18284	2.51524	0.332397
cd8t_naive_rest_vs_cd3_cd28	ENSG00000170088	blue	0.657688	4.01101	4.59297	0.581957
cd8t_naive_rest_vs_cd3_cd28	ENSG00000109466	red	0.489158	3.00292	3.60599	0.603071	0.614932	0.00390821	0.0244263	higher_in_CD3_CD28
cd8t_naive_rest_vs_cd3_cd28	ENSG00000052802	blue	0.503201	3.46398	3.70668	0.242703
cd8t_naive_rest_vs_cd3_cd28	ENSG00000137628	salmon	0.553269	3.03541	3.67981	0.644402
cd8t_naive_rest_vs_cd3_cd28	ENSG00000145439	green	0.43637	3.96467	4.05108	0.0864149	0.663432	0.00142795	0.0118996	higher_in_CD3_CD28
cd8t_naive_rest_vs_cd3_cd28	ENSG00000137601	greenyellow	0.627444	3.52761	3.24931	-0.278306
cd8t_naive_rest_vs_cd3_cd28	ENSG00000109572	brown	0.518562	3.62842	2.96866	-0.65976
cd8t_naive_rest_vs_cd3_cd28	ENSG00000056050	turquoise	0.618844	4.8619	5.90272	1.04081	0.979823	4.89276e-14	1.22319e-12	higher_in_CD3_CD28
cd8t_naive_rest_vs_cd3_cd28	ENSG00000109586	greenyellow	0.516437	2.81866	2.78312	-0.0355344
cd8t_naive_rest_vs_cd3_cd28	ENSG00000164105	turquoise	0.742791	1.86335	3.44848	1.58513	0.979823	4.89276e-14	1.22319e-12	higher_in_CD3_CD28
cd8t_naive_rest_vs_cd3_cd28	ENSG00000164117	red	0.507049	2.43656	3.01506	0.578504	0.614932	0.00390821	0.0244263	higher_in_CD3_CD28
cd8t_naive_rest_vs_cd3_cd28	ENSG00000164118	greenyellow	0.500684	3.08094	3.06056	-0.0203737
cd8t_naive_rest_vs_cd3_cd28	ENSG00000164120	cyan	0.68334	2.38869	2.44508	0.0563897
cd8t_naive_rest_vs_cd3_cd28	ENSG00000129128	blue	0.855049	4.88825	6.98615	2.09791
cd8t_naive_rest_vs_cd3_cd28	ENSG00000038002	green	0.36409	3.9113	3.81846	-0.0928363	0.663432	0.00142795	0.0118996	higher_in_CD3_CD28
cd8t_naive_rest_vs_cd3_cd28	ENSG00000129187	blue	0.859465	4.41328	5.53777	1.12449
cd8t_naive_rest_vs_cd3_cd28	ENSG00000168564	blue	0.489764	4.16971	4.15037	-0.0193327
cd8t_naive_rest_vs_cd3_cd28	ENSG00000168556	red	0.526762	3.97685	4.89895	0.922096	0.614932	0.00390821	0.0244263	higher_in_CD3_CD28
cd8t_naive_rest_vs_cd3_cd28	ENSG00000182552	turquoise	0.729206	3.78485	5.8111	2.02626	0.979823	4.89276e-14	1.22319e-12	higher_in_CD3_CD28
cd8t_naive_rest_vs_cd3_cd28	ENSG00000168538	black	0.695613	3.56365	3.30345	-0.260194
cd8t_naive_rest_vs_cd3_cd28	ENSG00000168310	grey60	0.933646	5.00057	5.39682	0.396246
cd8t_naive_rest_vs_cd3_cd28	ENSG00000271646	cyan	0.767161	2.74724	2.59664	-0.150604
cd8t_naive_rest_vs_cd3_cd28	ENSG00000164305	red	0.767751	3.67853	4.64388	0.965351	0.614932	0.00390821	0.0244263	higher_in_CD3_CD28
cd8t_naive_rest_vs_cd3_cd28	ENSG00000164306	blue	0.3215	2.71445	2.79287	0.0784211
cd8t_naive_rest_vs_cd3_cd28	ENSG00000151725	turquoise	0.929531	3.04359	5.89523	2.85164	0.979823	4.89276e-14	1.22319e-12	higher_in_CD3_CD28
cd8t_naive_rest_vs_cd3_cd28	ENSG00000151726	red	0.66552	2.5769	3.35277	0.77587	0.614932	0.00390821	0.0244263	higher_in_CD3_CD28
cd8t_naive_rest_vs_cd3_cd28	ENSG00000151729	turquoise	0.67963	2.64757	4.30009	1.65252	0.979823	4.89276e-14	1.22319e-12	higher_in_CD3_CD28
cd8t_naive_rest_vs_cd3_cd28	ENSG00000186352	turquoise	0.686106	2.10738	3.69836	1.59098	0.979823	4.89276e-14	1.22319e-12	higher_in_CD3_CD28
cd8t_naive_rest_vs_cd3_cd28	ENSG00000109775	darkturquoise	0.539698	4.85468	4.53487	-0.319812
cd8t_naive_rest_vs_cd3_cd28	ENSG00000205129	black	0.355747	2.4586	1.99049	-0.468114
cd8t_naive_rest_vs_cd3_cd28	ENSG00000145476	grey	0.0118144	2.27633	2.42675	0.150423
cd8t_naive_rest_vs_cd3_cd28	ENSG00000164366	turquoise	0.533971	3.19823	4.29023	1.09201	0.979823	4.89276e-14	1.22319e-12	higher_in_CD3_CD28
cd8t_naive_rest_vs_cd3_cd28	ENSG00000180104	turquoise	0.824278	3.35622	5.49837	2.14215	0.979823	4.89276e-14	1.22319e-12	higher_in_CD3_CD28
cd8t_naive_rest_vs_cd3_cd28	ENSG00000188242	blue	0.542642	3.58915	3.86975	0.280602
cd8t_naive_rest_vs_cd3_cd28	ENSG00000112877	turquoise	0.492044	1.924	2.59885	0.674848	0.979823	4.89276e-14	1.22319e-12	higher_in_CD3_CD28
cd8t_naive_rest_vs_cd3_cd28	ENSG00000071539	turquoise	0.62007	2.26394	4.26949	2.00555	0.979823	4.89276e-14	1.22319e-12	higher_in_CD3_CD28
cd8t_naive_rest_vs_cd3_cd28	ENSG00000113504	red	0.375122	2.29614	2.53818	0.242043	0.614932	0.00390821	0.0244263	higher_in_CD3_CD28
cd8t_naive_rest_vs_cd3_cd28	ENSG00000049656	turquoise	0.732261	3.08524	4.8723	1.78706	0.979823	4.89276e-14	1.22319e-12	higher_in_CD3_CD28
cd8t_naive_rest_vs_cd3_cd28	ENSG00000153395	turquoise	0.522285	3.20938	4.10643	0.89705	0.979823	4.89276e-14	1.22319e-12	higher_in_CD3_CD28
cd8t_naive_rest_vs_cd3_cd28	ENSG00000171421	turquoise	0.887437	5.57545	7.32943	1.75399	0.979823	4.89276e-14	1.22319e-12	higher_in_CD3_CD28
cd8t_naive_rest_vs_cd3_cd28	ENSG00000145494	turquoise	0.92025	6.6443	8.81406	2.16976	0.979823	4.89276e-14	1.22319e-12	higher_in_CD3_CD28
cd8t_naive_rest_vs_cd3_cd28	ENSG00000164151	blue	0.732739	4.01271	4.85288	0.840162
cd8t_naive_rest_vs_cd3_cd28	ENSG00000133398	blue	0.85928	6.10391	6.90118	0.797271
cd8t_naive_rest_vs_cd3_cd28	ENSG00000037474	pink	0.751811	3.98581	4.93679	0.950983
cd8t_naive_rest_vs_cd3_cd28	ENSG00000145545	tan	0.467331	2.21716	2.29312	0.0759577
cd8t_naive_rest_vs_cd3_cd28	ENSG00000124275	blue	0.405049	3.02222	3.50861	0.486383
cd8t_naive_rest_vs_cd3_cd28	ENSG00000124279	turquoise	0.596255	3.1729	4.37907	1.20616	0.979823	4.89276e-14	1.22319e-12	higher_in_CD3_CD28
cd8t_naive_rest_vs_cd3_cd28	ENSG00000247516	lightcyan	0.861651	3.87798	4.71271	0.834733
cd8t_naive_rest_vs_cd3_cd28	ENSG00000150756	turquoise	0.408859	2.13939	2.80304	0.66365	0.979823	4.89276e-14	1.22319e-12	higher_in_CD3_CD28
cd8t_naive_rest_vs_cd3_cd28	ENSG00000150753	turquoise	0.952479	6.1403	8.32542	2.18512	0.979823	4.89276e-14	1.22319e-12	higher_in_CD3_CD28
cd8t_naive_rest_vs_cd3_cd28	ENSG00000112977	blue	0.832731	3.86162	4.57015	0.708525
cd8t_naive_rest_vs_cd3_cd28	ENSG00000145569	midnightblue	0.791485	4.00523	3.42252	-0.582703
cd8t_naive_rest_vs_cd3_cd28	ENSG00000154122	brown	0.620823	4.35503	3.81587	-0.539164
cd8t_naive_rest_vs_cd3_cd28	ENSG00000154153	yellow	0.769862	5.0462	3.41822	-1.62797	-0.963005	1.07776e-11	1.3472e-10	lower_in_CD3_CD28
cd8t_naive_rest_vs_cd3_cd28	ENSG00000176788	royalblue	0.748715	3.22662	3.36391	0.137291
cd8t_naive_rest_vs_cd3_cd28	ENSG00000248223	pink	0.691514	3.23582	3.49285	0.257032
cd8t_naive_rest_vs_cd3_cd28	ENSG00000113360	turquoise	0.5704	2.30137	3.32475	1.02338	0.979823	4.89276e-14	1.22319e-12	higher_in_CD3_CD28
cd8t_naive_rest_vs_cd3_cd28	ENSG00000082213	turquoise	0.528711	2.22598	3.2097	0.983721	0.979823	4.89276e-14	1.22319e-12	higher_in_CD3_CD28
cd8t_naive_rest_vs_cd3_cd28	ENSG00000113384	magenta	0.729902	4.42493	4.857	0.432074	0.56195	0.0099172	0.049586	higher_in_CD3_CD28
cd8t_naive_rest_vs_cd3_cd28	ENSG00000150712	turquoise	0.360266	2.26912	2.87973	0.610617	0.979823	4.89276e-14	1.22319e-12	higher_in_CD3_CD28
cd8t_naive_rest_vs_cd3_cd28	ENSG00000113387	turquoise	0.965358	8.21833	9.66399	1.44565	0.979823	4.89276e-14	1.22319e-12	higher_in_CD3_CD28
cd8t_naive_rest_vs_cd3_cd28	ENSG00000113407	magenta	0.881164	4.91333	7.41914	2.5058	0.56195	0.0099172	0.049586	higher_in_CD3_CD28
cd8t_naive_rest_vs_cd3_cd28	ENSG00000242110	brown	0.392443	2.16063	1.96965	-0.19098
cd8t_naive_rest_vs_cd3_cd28	ENSG00000113456	turquoise	0.696702	3.61417	5.69072	2.07655	0.979823	4.89276e-14	1.22319e-12	higher_in_CD3_CD28
cd8t_naive_rest_vs_cd3_cd28	ENSG00000113460	turquoise	0.864687	5.98731	7.75347	1.76617	0.979823	4.89276e-14	1.22319e-12	higher_in_CD3_CD28
cd8t_naive_rest_vs_cd3_cd28	ENSG00000152582	lightgreen	0.645339	2.53587	2.98794	0.452068
cd8t_naive_rest_vs_cd3_cd28	ENSG00000168685	yellow	0.933208	8.32338	5.89499	-2.42839	-0.963005	1.07776e-11	1.3472e-10	lower_in_CD3_CD28
cd8t_naive_rest_vs_cd3_cd28	ENSG00000164187	cyan	0.671847	2.63945	2.82145	0.182007
cd8t_naive_rest_vs_cd3_cd28	ENSG00000145604	turquoise	0.604631	3.04097	4.21912	1.17815	0.979823	4.89276e-14	1.22319e-12	higher_in_CD3_CD28
cd8t_naive_rest_vs_cd3_cd28	ENSG00000152620	turquoise	0.476157	2.4246	3.12923	0.704621	0.979823	4.89276e-14	1.22319e-12	higher_in_CD3_CD28
cd8t_naive_rest_vs_cd3_cd28	ENSG00000197603	brown	0.314595	2.16328	2.23296	0.0696804
cd8t_naive_rest_vs_cd3_cd28	ENSG00000113569	darkturquoise	0.769912	3.90999	4.8992	0.989215
cd8t_naive_rest_vs_cd3_cd28	ENSG00000164327	black	0.866504	4.49544	3.85172	-0.643719
cd8t_naive_rest_vs_cd3_cd28	ENSG00000082074	yellow	0.918125	8.1216	6.36241	-1.75919	-0.963005	1.07776e-11	1.3472e-10	lower_in_CD3_CD28
cd8t_naive_rest_vs_cd3_cd28	ENSG00000269215	midnightblue	0.606099	2.4371	2.28665	-0.150455
cd8t_naive_rest_vs_cd3_cd28	ENSG00000171522	blue	0.45113	3.60143	3.88426	0.282837
cd8t_naive_rest_vs_cd3_cd28	ENSG00000113638	magenta	0.442325	2.90155	3.28824	0.386689	0.56195	0.0099172	0.049586	higher_in_CD3_CD28
cd8t_naive_rest_vs_cd3_cd28	ENSG00000132356	grey	0.722795	4.27389	4.41533	0.141447
cd8t_naive_rest_vs_cd3_cd28	ENSG00000083720	red	0.816146	3.74336	5.3087	1.56534	0.614932	0.00390821	0.0244263	higher_in_CD3_CD28
cd8t_naive_rest_vs_cd3_cd28	ENSG00000205765	darkred	0.448479	3.74975	3.80568	0.0559292
cd8t_naive_rest_vs_cd3_cd28	ENSG00000151876	blue	0.622103	3.52467	4.32086	0.796183
cd8t_naive_rest_vs_cd3_cd28	ENSG00000198865	turquoise	0.330154	3.36697	4.18256	0.815593	0.979823	4.89276e-14	1.22319e-12	higher_in_CD3_CD28
cd8t_naive_rest_vs_cd3_cd28	ENSG00000251131	brown	0.660488	3.12977	1.82506	-1.3047
cd8t_naive_rest_vs_cd3_cd28	ENSG00000177721	yellow	0.887858	6.15089	3.7067	-2.44419	-0.963005	1.07776e-11	1.3472e-10	lower_in_CD3_CD28
cd8t_naive_rest_vs_cd3_cd28	ENSG00000215068	black	0.521805	2.33284	1.71375	-0.619092
cd8t_naive_rest_vs_cd3_cd28	ENSG00000272144	lightyellow	0.721937	2.56893	1.89871	-0.670223
cd8t_naive_rest_vs_cd3_cd28	ENSG00000112972	green	0.60493	4.33728	4.75233	0.415049	0.663432	0.00142795	0.0118996	higher_in_CD3_CD28
cd8t_naive_rest_vs_cd3_cd28	ENSG00000151882	purple	0.542784	3.53516	3.10335	-0.431814
cd8t_naive_rest_vs_cd3_cd28	ENSG00000151881	purple	0.652162	2.57258	3.53921	0.966623
cd8t_naive_rest_vs_cd3_cd28	ENSG00000172239	turquoise	0.503694	4.4396	5.63242	1.19282	0.979823	4.89276e-14	1.22319e-12	higher_in_CD3_CD28
cd8t_naive_rest_vs_cd3_cd28	ENSG00000248092	grey	0.0736994	3.4214	3.09012	-0.331287
cd8t_naive_rest_vs_cd3_cd28	ENSG00000112992	lightcyan	0.792565	3.19483	3.893	0.698166
cd8t_naive_rest_vs_cd3_cd28	ENSG00000112996	magenta	0.918968	4.995	5.94395	0.948946	0.56195	0.0099172	0.049586	higher_in_CD3_CD28
cd8t_naive_rest_vs_cd3_cd28	ENSG00000151883	magenta	0.481574	3.05677	3.42829	0.371521	0.56195	0.0099172	0.049586	higher_in_CD3_CD28
cd8t_naive_rest_vs_cd3_cd28	ENSG00000152684	turquoise	0.668772	2.85303	4.85691	2.00389	0.979823	4.89276e-14	1.22319e-12	higher_in_CD3_CD28
cd8t_naive_rest_vs_cd3_cd28	ENSG00000164172	green	0.786341	3.5216	4.90228	1.38068	0.663432	0.00142795	0.0118996	higher_in_CD3_CD28
cd8t_naive_rest_vs_cd3_cd28	ENSG00000185305	greenyellow	0.664175	2.56995	2.33597	-0.233976
cd8t_naive_rest_vs_cd3_cd28	ENSG00000178996	black	0.57495	2.91501	2.43606	-0.478948
cd8t_naive_rest_vs_cd3_cd28	ENSG00000113088	tan	0.605608	2.90716	3.36564	0.458489
cd8t_naive_rest_vs_cd3_cd28	ENSG00000039123	blue	0.909744	4.80938	5.96589	1.15651
cd8t_naive_rest_vs_cd3_cd28	ENSG00000067113	lightgreen	0.738345	2.61257	3.29321	0.68064
cd8t_naive_rest_vs_cd3_cd28	ENSG00000177058	salmon	0.748163	3.10007	2.91119	-0.188883
cd8t_naive_rest_vs_cd3_cd28	ENSG00000262211	tan	0.570335	2.45515	1.88982	-0.565338
cd8t_naive_rest_vs_cd3_cd28	ENSG00000095015	black	0.709187	3.72037	3.1273	-0.593074
cd8t_naive_rest_vs_cd3_cd28	ENSG00000155542	turquoise	0.351847	2.71907	3.34138	0.622314	0.979823	4.89276e-14	1.22319e-12	higher_in_CD3_CD28
cd8t_naive_rest_vs_cd3_cd28	ENSG00000175857	brown	0.342868	2.53042	2.30174	-0.22868
cd8t_naive_rest_vs_cd3_cd28	ENSG00000113448	blue	0.414444	3.70445	3.77033	0.0658803
cd8t_naive_rest_vs_cd3_cd28	ENSG00000049167	turquoise	0.495892	2.13053	3.30874	1.17821	0.979823	4.89276e-14	1.22319e-12	higher_in_CD3_CD28
cd8t_naive_rest_vs_cd3_cd28	ENSG00000164182	turquoise	0.799533	5.82931	7.06217	1.23286	0.979823	4.89276e-14	1.22319e-12	higher_in_CD3_CD28
cd8t_naive_rest_vs_cd3_cd28	ENSG00000188725	turquoise	0.514707	4.6616	5.81813	1.15653	0.979823	4.89276e-14	1.22319e-12	higher_in_CD3_CD28
cd8t_naive_rest_vs_cd3_cd28	ENSG00000130449	turquoise	0.329594	1.88524	2.42936	0.544118	0.979823	4.89276e-14	1.22319e-12	higher_in_CD3_CD28
cd8t_naive_rest_vs_cd3_cd28	ENSG00000086189	turquoise	0.694051	5.30244	6.31678	1.01434	0.979823	4.89276e-14	1.22319e-12	higher_in_CD3_CD28
cd8t_naive_rest_vs_cd3_cd28	ENSG00000086200	turquoise	0.587786	2.2092	3.249	1.03981	0.979823	4.89276e-14	1.22319e-12	higher_in_CD3_CD28
cd8t_naive_rest_vs_cd3_cd28	ENSG00000153015	red	0.909022	4.38045	5.757	1.37654	0.614932	0.00390821	0.0244263	higher_in_CD3_CD28
cd8t_naive_rest_vs_cd3_cd28	ENSG00000049192	tan	0.60639	2.72095	2.9238	0.202859
cd8t_naive_rest_vs_cd3_cd28	ENSG00000123219	turquoise	0.404737	4.7041	5.56153	0.857427	0.979823	4.89276e-14	1.22319e-12	higher_in_CD3_CD28
cd8t_naive_rest_vs_cd3_cd28	ENSG00000113595	brown	0.622095	3.01312	2.17072	-0.8424
cd8t_naive_rest_vs_cd3_cd28	ENSG00000113597	blue	0.46014	3.4445	3.65103	0.206532
cd8t_naive_rest_vs_cd3_cd28	ENSG00000253251	turquoise	0.584305	2.09114	3.16391	1.07277	0.979823	4.89276e-14	1.22319e-12	higher_in_CD3_CD28
cd8t_naive_rest_vs_cd3_cd28	ENSG00000197860	yellow	0.392459	3.98349	3.17985	-0.803638	-0.963005	1.07776e-11	1.3472e-10	lower_in_CD3_CD28
cd8t_naive_rest_vs_cd3_cd28	ENSG00000123213	turquoise	0.601397	2.12707	3.41654	1.28947	0.979823	4.89276e-14	1.22319e-12	higher_in_CD3_CD28
cd8t_naive_rest_vs_cd3_cd28	ENSG00000112851	black	0.558022	3.64848	3.2908	-0.357683
cd8t_naive_rest_vs_cd3_cd28	ENSG00000153914	blue	0.827635	4.66253	6.04622	1.38369
cd8t_naive_rest_vs_cd3_cd28	ENSG00000069020	lightcyan	0.553694	2.89949	2.67957	-0.219915
cd8t_naive_rest_vs_cd3_cd28	ENSG00000249894	grey	0.161461	2.3546	1.66246	-0.692146
cd8t_naive_rest_vs_cd3_cd28	ENSG00000145740	turquoise	0.638068	3.5263	4.94165	1.41535	0.979823	4.89276e-14	1.22319e-12	higher_in_CD3_CD28
cd8t_naive_rest_vs_cd3_cd28	ENSG00000134057	turquoise	0.89249	1.84581	3.85224	2.00642	0.979823	4.89276e-14	1.22319e-12	higher_in_CD3_CD28
cd8t_naive_rest_vs_cd3_cd28	ENSG00000153044	green	0.919267	4.12685	5.99544	1.86859	0.663432	0.00142795	0.0118996	higher_in_CD3_CD28
cd8t_naive_rest_vs_cd3_cd28	ENSG00000134058	turquoise	0.630203	3.14657	4.67256	1.526	0.979823	4.89276e-14	1.22319e-12	higher_in_CD3_CD28
cd8t_naive_rest_vs_cd3_cd28	ENSG00000183323	turquoise	0.387335	2.32277	2.99435	0.671581	0.979823	4.89276e-14	1.22319e-12	higher_in_CD3_CD28
cd8t_naive_rest_vs_cd3_cd28	ENSG00000085231	turquoise	0.933652	6.53262	8.13664	1.60402	0.979823	4.89276e-14	1.22319e-12	higher_in_CD3_CD28
cd8t_naive_rest_vs_cd3_cd28	ENSG00000152942	red	0.666542	3.22616	3.60664	0.380483	0.614932	0.00390821	0.0244263	higher_in_CD3_CD28
cd8t_naive_rest_vs_cd3_cd28	ENSG00000183474	turquoise	0.658547	3.32431	5.65518	2.33087	0.979823	4.89276e-14	1.22319e-12	higher_in_CD3_CD28
cd8t_naive_rest_vs_cd3_cd28	ENSG00000205572	black	0.493126	2.42908	2.14398	-0.285107
cd8t_naive_rest_vs_cd3_cd28	ENSG00000205571	red	0.659484	3.23502	4.39094	1.15592	0.614932	0.00390821	0.0244263	higher_in_CD3_CD28
cd8t_naive_rest_vs_cd3_cd28	ENSG00000172062	turquoise	0.757688	2.77952	5.18993	2.4104	0.979823	4.89276e-14	1.22319e-12	higher_in_CD3_CD28
cd8t_naive_rest_vs_cd3_cd28	ENSG00000249437	yellow	0.330473	4.60962	3.70887	-0.900749	-0.963005	1.07776e-11	1.3472e-10	lower_in_CD3_CD28
cd8t_naive_rest_vs_cd3_cd28	ENSG00000145736	green	0.833905	3.91566	5.99112	2.07546	0.663432	0.00142795	0.0118996	higher_in_CD3_CD28
cd8t_naive_rest_vs_cd3_cd28	ENSG00000131844	darkred	0.809899	3.98007	4.15529	0.175222
cd8t_naive_rest_vs_cd3_cd28	ENSG00000113048	green	0.754515	4.29378	4.91498	0.621203	0.663432	0.00142795	0.0118996	higher_in_CD3_CD28
cd8t_naive_rest_vs_cd3_cd28	ENSG00000164331	brown	0.793117	4.26537	3.20595	-1.05942
cd8t_naive_rest_vs_cd3_cd28	ENSG00000164338	turquoise	0.706172	2.45443	4.25275	1.79832	0.979823	4.89276e-14	1.22319e-12	higher_in_CD3_CD28
cd8t_naive_rest_vs_cd3_cd28	ENSG00000049860	pink	0.840003	3.76091	4.694	0.933086
cd8t_naive_rest_vs_cd3_cd28	ENSG00000164347	turquoise	0.614723	2.01627	3.03356	1.01729	0.979823	4.89276e-14	1.22319e-12	higher_in_CD3_CD28
cd8t_naive_rest_vs_cd3_cd28	ENSG00000198780	turquoise	0.731553	2.00604	3.04886	1.04281	0.979823	4.89276e-14	1.22319e-12	higher_in_CD3_CD28
cd8t_naive_rest_vs_cd3_cd28	ENSG00000113161	turquoise	0.559838	2.25207	3.32158	1.06951	0.979823	4.89276e-14	1.22319e-12	higher_in_CD3_CD28
cd8t_naive_rest_vs_cd3_cd28	ENSG00000113163	blue	0.526975	3.90245	3.82613	-0.0763225
cd8t_naive_rest_vs_cd3_cd28	ENSG00000122008	yellow	0.522019	3.93378	3.28651	-0.647273	-0.963005	1.07776e-11	1.3472e-10	lower_in_CD3_CD28
cd8t_naive_rest_vs_cd3_cd28	ENSG00000152359	turquoise	0.574015	2.72569	3.76384	1.03815	0.979823	4.89276e-14	1.22319e-12	higher_in_CD3_CD28
cd8t_naive_rest_vs_cd3_cd28	ENSG00000145703	brown	0.771702	5.00617	4.65435	-0.351817
cd8t_naive_rest_vs_cd3_cd28	ENSG00000164252	red	0.91238	4.15672	5.40315	1.24643	0.614932	0.00390821	0.0244263	higher_in_CD3_CD28
cd8t_naive_rest_vs_cd3_cd28	ENSG00000132846	lightyellow	0.741216	2.58796	2.09803	-0.489923
cd8t_naive_rest_vs_cd3_cd28	ENSG00000164253	turquoise	0.376343	2.3403	2.99808	0.657789	0.979823	4.89276e-14	1.22319e-12	higher_in_CD3_CD28
cd8t_naive_rest_vs_cd3_cd28	ENSG00000245556	brown	0.653413	3.84741	2.81785	-1.02956
cd8t_naive_rest_vs_cd3_cd28	ENSG00000085365	grey	-0.12955	3.26457	2.96684	-0.297736
cd8t_naive_rest_vs_cd3_cd28	ENSG00000113273	green	0.436008	2.69346	3.52079	0.827327	0.663432	0.00142795	0.0118996	higher_in_CD3_CD28
cd8t_naive_rest_vs_cd3_cd28	ENSG00000152409	brown	0.545316	3.45878	2.69022	-0.76856
cd8t_naive_rest_vs_cd3_cd28	ENSG00000152413	turquoise	0.751334	1.86271	3.32492	1.46221	0.979823	4.89276e-14	1.22319e-12	higher_in_CD3_CD28
cd8t_naive_rest_vs_cd3_cd28	ENSG00000164329	green	0.391526	3.24846	3.90918	0.660722	0.663432	0.00142795	0.0118996	higher_in_CD3_CD28
cd8t_naive_rest_vs_cd3_cd28	ENSG00000164300	yellow	0.787892	5.26371	3.21892	-2.04479	-0.963005	1.07776e-11	1.3472e-10	lower_in_CD3_CD28
cd8t_naive_rest_vs_cd3_cd28	ENSG00000039319	brown	0.535893	2.81296	2.35573	-0.457231
cd8t_naive_rest_vs_cd3_cd28	ENSG00000249042	pink	0.577209	2.04116	2.09462	0.0534572
cd8t_naive_rest_vs_cd3_cd28	ENSG00000228716	turquoise	0.802331	3.34358	5.8646	2.52102	0.979823	4.89276e-14	1.22319e-12	higher_in_CD3_CD28
cd8t_naive_rest_vs_cd3_cd28	ENSG00000271043	yellow	0.593143	4.36651	3.41786	-0.948657	-0.963005	1.07776e-11	1.3472e-10	lower_in_CD3_CD28
cd8t_naive_rest_vs_cd3_cd28	ENSG00000113318	darkturquoise	0.656692	3.6796	4.75421	1.07461
cd8t_naive_rest_vs_cd3_cd28	ENSG00000113319	lightgreen	0.544154	2.15375	2.79154	0.637797
cd8t_naive_rest_vs_cd3_cd28	ENSG00000131732	turquoise	0.485794	4.75211	5.77838	1.02627	0.979823	4.89276e-14	1.22319e-12	higher_in_CD3_CD28
cd8t_naive_rest_vs_cd3_cd28	ENSG00000145687	black	0.673832	3.54942	2.83129	-0.718129
cd8t_naive_rest_vs_cd3_cd28	ENSG00000152348	blue	0.675422	4.71207	4.98309	0.271028
cd8t_naive_rest_vs_cd3_cd28	ENSG00000205464	brown	0.550296	2.60388	1.90334	-0.700543
cd8t_naive_rest_vs_cd3_cd28	ENSG00000174695	turquoise	0.800628	5.07525	6.89699	1.82174	0.979823	4.89276e-14	1.22319e-12	higher_in_CD3_CD28
cd8t_naive_rest_vs_cd3_cd28	ENSG00000152422	turquoise	0.809318	2.38147	4.06946	1.68799	0.979823	4.89276e-14	1.22319e-12	higher_in_CD3_CD28
cd8t_naive_rest_vs_cd3_cd28	ENSG00000038427	salmon	0.684905	2.78114	3.10835	0.327204
cd8t_naive_rest_vs_cd3_cd28	ENSG00000145715	cyan	0.588081	2.25954	2.65649	0.396947
cd8t_naive_rest_vs_cd3_cd28	ENSG00000134480	turquoise	0.439429	4.70862	5.55779	0.849176	0.979823	4.89276e-14	1.22319e-12	higher_in_CD3_CD28
cd8t_naive_rest_vs_cd3_cd28	ENSG00000164180	pink	0.735187	3.91676	4.47478	0.558016
cd8t_naive_rest_vs_cd3_cd28	ENSG00000247828	black	0.749913	4.11341	4.21868	0.105273
cd8t_naive_rest_vs_cd3_cd28	ENSG00000081189	grey	-0.455989	2.63024	2.49331	-0.136928
cd8t_naive_rest_vs_cd3_cd28	ENSG00000153140	red	0.904968	3.99869	5.68408	1.68539	0.614932	0.00390821	0.0244263	higher_in_CD3_CD28
cd8t_naive_rest_vs_cd3_cd28	ENSG00000113356	turquoise	0.820398	2.64606	4.45178	1.80571	0.979823	4.89276e-14	1.22319e-12	higher_in_CD3_CD28
cd8t_naive_rest_vs_cd3_cd28	ENSG00000176018	blue	0.384401	3.33024	3.26464	-0.0656009
cd8t_naive_rest_vs_cd3_cd28	ENSG00000113369	black	0.439478	3.58509	3.09399	-0.491097
cd8t_naive_rest_vs_cd3_cd28	ENSG00000113391	brown	0.687883	4.19764	4.10635	-0.0912927
cd8t_naive_rest_vs_cd3_cd28	ENSG00000248483	brown	0.497981	2.42687	1.83716	-0.589706
cd8t_naive_rest_vs_cd3_cd28	ENSG00000133302	turquoise	0.313477	4.05742	4.65214	0.594714	0.979823	4.89276e-14	1.22319e-12	higher_in_CD3_CD28
cd8t_naive_rest_vs_cd3_cd28	ENSG00000175471	salmon	0.517937	2.5701	1.95567	-0.614426
cd8t_naive_rest_vs_cd3_cd28	ENSG00000198677	red	0.846645	3.78198	4.77254	0.990558	0.614932	0.00390821	0.0244263	higher_in_CD3_CD28
cd8t_naive_rest_vs_cd3_cd28	ENSG00000164291	turquoise	0.334426	2.46742	3.08208	0.614662	0.979823	4.89276e-14	1.22319e-12	higher_in_CD3_CD28
cd8t_naive_rest_vs_cd3_cd28	ENSG00000175449	pink	0.727555	2.29484	3.2286	0.933766
cd8t_naive_rest_vs_cd3_cd28	ENSG00000173221	yellow	0.875422	6.64187	5.13473	-1.50714	-0.963005	1.07776e-11	1.3472e-10	lower_in_CD3_CD28
cd8t_naive_rest_vs_cd3_cd28	ENSG00000118985	turquoise	0.447979	2.86107	3.76467	0.903601	0.979823	4.89276e-14	1.22319e-12	higher_in_CD3_CD28
cd8t_naive_rest_vs_cd3_cd28	ENSG00000164307	yellow	0.362875	4.21048	3.74073	-0.469747	-0.963005	1.07776e-11	1.3472e-10	lower_in_CD3_CD28
cd8t_naive_rest_vs_cd3_cd28	ENSG00000247121	darkgrey	0.724926	2.67961	2.04977	-0.629838
cd8t_naive_rest_vs_cd3_cd28	ENSG00000164308	grey	0.620986	4.5505	4.23225	-0.318245
cd8t_naive_rest_vs_cd3_cd28	ENSG00000113441	brown	0.79675	4.92206	4.18124	-0.740813
cd8t_naive_rest_vs_cd3_cd28	ENSG00000058729	turquoise	0.543827	3.68487	4.9118	1.22693	0.979823	4.89276e-14	1.22319e-12	higher_in_CD3_CD28
cd8t_naive_rest_vs_cd3_cd28	ENSG00000174136	black	0.314799	2.24787	2.05344	-0.19444
cd8t_naive_rest_vs_cd3_cd28	ENSG00000174132	turquoise	0.585814	2.52971	3.7121	1.18239	0.979823	4.89276e-14	1.22319e-12	higher_in_CD3_CD28
cd8t_naive_rest_vs_cd3_cd28	ENSG00000113532	black	0.774196	3.45183	3.3132	-0.138626
cd8t_naive_rest_vs_cd3_cd28	ENSG00000145730	magenta	0.433568	3.36831	3.24984	-0.118469	0.56195	0.0099172	0.049586	higher_in_CD3_CD28
cd8t_naive_rest_vs_cd3_cd28	ENSG00000145723	yellow	0.380283	3.00861	2.46484	-0.54377	-0.963005	1.07776e-11	1.3472e-10	lower_in_CD3_CD28
cd8t_naive_rest_vs_cd3_cd28	ENSG00000145725	red	0.615584	3.03984	3.7372	0.697354	0.614932	0.00390821	0.0244263	higher_in_CD3_CD28
cd8t_naive_rest_vs_cd3_cd28	ENSG00000181751	turquoise	0.930035	1.66246	3.66973	2.00727	0.979823	4.89276e-14	1.22319e-12	higher_in_CD3_CD28
cd8t_naive_rest_vs_cd3_cd28	ENSG00000145743	grey	-0.514435	2.33991	2.78279	0.44288
cd8t_naive_rest_vs_cd3_cd28	ENSG00000198961	yellow	0.504702	4.87096	4.06076	-0.810206	-0.963005	1.07776e-11	1.3472e-10	lower_in_CD3_CD28
cd8t_naive_rest_vs_cd3_cd28	ENSG00000112893	darkgrey	0.656815	4.09122	3.37117	-0.720048
cd8t_naive_rest_vs_cd3_cd28	ENSG00000164209	cyan	0.863642	2.978	4.18268	1.20468
cd8t_naive_rest_vs_cd3_cd28	ENSG00000134987	green	0.382543	4.25098	5.13919	0.888212	0.663432	0.00142795	0.0118996	higher_in_CD3_CD28
cd8t_naive_rest_vs_cd3_cd28	ENSG00000152495	yellow	0.878023	6.76305	4.58677	-2.17628	-0.963005	1.07776e-11	1.3472e-10	lower_in_CD3_CD28
cd8t_naive_rest_vs_cd3_cd28	ENSG00000164211	turquoise	0.689428	2.28608	3.79675	1.51067	0.979823	4.89276e-14	1.22319e-12	higher_in_CD3_CD28
cd8t_naive_rest_vs_cd3_cd28	ENSG00000134986	grey	0.26315	1.96896	2.3874	0.418441
cd8t_naive_rest_vs_cd3_cd28	ENSG00000224032	brown	0.842741	6.11924	5.27364	-0.845601
cd8t_naive_rest_vs_cd3_cd28	ENSG00000134982	brown	0.695038	3.80566	3.15559	-0.650076
cd8t_naive_rest_vs_cd3_cd28	ENSG00000212643	purple	0.508514	2.70824	2.08962	-0.618622
cd8t_naive_rest_vs_cd3_cd28	ENSG00000172795	brown	0.615116	4.21496	4.15162	-0.0633398
cd8t_naive_rest_vs_cd3_cd28	ENSG00000171444	cyan	0.547187	2.13051	2.23036	0.0998557
cd8t_naive_rest_vs_cd3_cd28	ENSG00000047188	yellow	0.340851	4.55278	4.1833	-0.369482	-0.963005	1.07776e-11	1.3472e-10	lower_in_CD3_CD28
cd8t_naive_rest_vs_cd3_cd28	ENSG00000164219	midnightblue	0.479256	3.54461	3.80426	0.259649
cd8t_naive_rest_vs_cd3_cd28	ENSG00000164221	royalblue	0.823582	2.48314	2.35443	-0.128712
cd8t_naive_rest_vs_cd3_cd28	ENSG00000145780	grey	-0.498649	2.14831	2.4845	0.336192
cd8t_naive_rest_vs_cd3_cd28	ENSG00000134970	turquoise	0.676636	2.44439	3.65261	1.20823	0.979823	4.89276e-14	1.22319e-12	higher_in_CD3_CD28
cd8t_naive_rest_vs_cd3_cd28	ENSG00000249021	grey	0.103726	2.59215	1.84024	-0.751909
cd8t_naive_rest_vs_cd3_cd28	ENSG00000145781	turquoise	0.564634	3.02571	4.23167	1.20596	0.979823	4.89276e-14	1.22319e-12	higher_in_CD3_CD28
cd8t_naive_rest_vs_cd3_cd28	ENSG00000169570	lightyellow	0.645179	2.42321	2.30104	-0.122173
cd8t_naive_rest_vs_cd3_cd28	ENSG00000172869	midnightblue	0.697443	2.68479	3.0411	0.356306
cd8t_naive_rest_vs_cd3_cd28	ENSG00000133835	cyan	0.890906	2.89903	3.55797	0.658945
cd8t_naive_rest_vs_cd3_cd28	ENSG00000151304	pink	0.73692	4.07309	5.40636	1.33328
cd8t_naive_rest_vs_cd3_cd28	ENSG00000168944	salmon	0.66855	2.61696	2.4967	-0.120264
cd8t_naive_rest_vs_cd3_cd28	ENSG00000151292	grey	0.257046	4.48313	4.25724	-0.225885
cd8t_naive_rest_vs_cd3_cd28	ENSG00000155324	darkgreen	0.80471	2.64171	2.44515	-0.196553
cd8t_naive_rest_vs_cd3_cd28	ENSG00000164902	blue	0.859234	4.70761	6.00347	1.29586
cd8t_naive_rest_vs_cd3_cd28	ENSG00000113368	turquoise	0.734659	3.42424	5.2825	1.85826	0.979823	4.89276e-14	1.22319e-12	higher_in_CD3_CD28
cd8t_naive_rest_vs_cd3_cd28	ENSG00000173926	midnightblue	0.424101	3.10821	2.68167	-0.426541
cd8t_naive_rest_vs_cd3_cd28	ENSG00000164241	cyan	0.674284	2.59567	3.17626	0.580587
cd8t_naive_rest_vs_cd3_cd28	ENSG00000164244	magenta	0.440512	3.23618	3.83035	0.594167	0.56195	0.0099172	0.049586	higher_in_CD3_CD28
cd8t_naive_rest_vs_cd3_cd28	ENSG00000245937	darkred	0.487971	3.56389	3.65223	0.0883434
cd8t_naive_rest_vs_cd3_cd28	ENSG00000064651	turquoise	0.603013	2.25007	3.29158	1.04151	0.979823	4.89276e-14	1.22319e-12	higher_in_CD3_CD28
cd8t_naive_rest_vs_cd3_cd28	ENSG00000066583	blue	0.804833	3.90843	4.59655	0.688119
cd8t_naive_rest_vs_cd3_cd28	ENSG00000158987	yellow	0.36896	4.45388	3.67364	-0.780238	-0.963005	1.07776e-11	1.3472e-10	lower_in_CD3_CD28
cd8t_naive_rest_vs_cd3_cd28	ENSG00000217128	tan	0.616722	2.45224	2.88666	0.434419
cd8t_naive_rest_vs_cd3_cd28	ENSG00000164398	grey	0.548728	3.4858	3.31229	-0.173513
cd8t_naive_rest_vs_cd3_cd28	ENSG00000164399	turquoise	0.753304	2.02928	4.29927	2.26999	0.979823	4.89276e-14	1.22319e-12	higher_in_CD3_CD28
cd8t_naive_rest_vs_cd3_cd28	ENSG00000164400	turquoise	0.780724	3.11393	6.688	3.57407	0.979823	4.89276e-14	1.22319e-12	higher_in_CD3_CD28
cd8t_naive_rest_vs_cd3_cd28	ENSG00000234290	black	0.380731	2.46341	2.50221	0.0388033
cd8t_naive_rest_vs_cd3_cd28	ENSG00000125347	red	0.82081	6.41776	7.86278	1.44502	0.614932	0.00390821	0.0244263	higher_in_CD3_CD28
cd8t_naive_rest_vs_cd3_cd28	ENSG00000113525	midnightblue	0.700697	2.82744	2.52039	-0.307044
cd8t_naive_rest_vs_cd3_cd28	ENSG00000169194	turquoise	0.384424	2.08984	2.72247	0.632634	0.979823	4.89276e-14	1.22319e-12	higher_in_CD3_CD28
cd8t_naive_rest_vs_cd3_cd28	ENSG00000113520	grey	0.0146328	1.82902	2.12356	0.294538
cd8t_naive_rest_vs_cd3_cd28	ENSG00000131437	purple	0.823784	3.38237	3.68035	0.297972
cd8t_naive_rest_vs_cd3_cd28	ENSG00000205089	turquoise	0.512587	2.05181	2.8773	0.825489	0.979823	4.89276e-14	1.22319e-12	higher_in_CD3_CD28
cd8t_naive_rest_vs_cd3_cd28	ENSG00000164402	turquoise	0.509478	2.01875	2.75061	0.731862	0.979823	4.89276e-14	1.22319e-12	higher_in_CD3_CD28
cd8t_naive_rest_vs_cd3_cd28	ENSG00000164403	black	0.507335	2.14597	1.81764	-0.32833
cd8t_naive_rest_vs_cd3_cd28	ENSG00000164405	turquoise	0.958889	8.27132	9.98149	1.71017	0.979823	4.89276e-14	1.22319e-12	higher_in_CD3_CD28
cd8t_naive_rest_vs_cd3_cd28	ENSG00000164406	turquoise	0.364941	2.21028	2.76852	0.55824	0.979823	4.89276e-14	1.22319e-12	higher_in_CD3_CD28
cd8t_naive_rest_vs_cd3_cd28	ENSG00000072364	brown	0.820822	5.19767	4.44102	-0.756653
cd8t_naive_rest_vs_cd3_cd28	ENSG00000155329	green	0.686256	5.17477	6.10196	0.927193	0.663432	0.00142795	0.0118996	higher_in_CD3_CD28
cd8t_naive_rest_vs_cd3_cd28	ENSG00000170606	turquoise	0.830926	4.64691	6.50852	1.86161	0.979823	4.89276e-14	1.22319e-12	higher_in_CD3_CD28
cd8t_naive_rest_vs_cd3_cd28	ENSG00000113583	turquoise	0.512239	2.70456	3.62857	0.924003	0.979823	4.89276e-14	1.22319e-12	higher_in_CD3_CD28
cd8t_naive_rest_vs_cd3_cd28	ENSG00000213585	turquoise	0.927751	6.07746	8.50735	2.42988	0.979823	4.89276e-14	1.22319e-12	higher_in_CD3_CD28
cd8t_naive_rest_vs_cd3_cd28	ENSG00000081059	yellow	0.925375	7.67242	6.15572	-1.5167	-0.963005	1.07776e-11	1.3472e-10	lower_in_CD3_CD28
cd8t_naive_rest_vs_cd3_cd28	ENSG00000113575	blue	0.942058	5.56535	6.61816	1.05281
cd8t_naive_rest_vs_cd3_cd28	ENSG00000006837	blue	0.351161	3.04322	2.88385	-0.159368
cd8t_naive_rest_vs_cd3_cd28	ENSG00000237190	magenta	0.900242	4.37181	5.86426	1.49245	0.56195	0.0099172	0.049586	higher_in_CD3_CD28
cd8t_naive_rest_vs_cd3_cd28	ENSG00000043143	yellow	0.534637	4.71956	3.96231	-0.75725	-0.963005	1.07776e-11	1.3472e-10	lower_in_CD3_CD28
cd8t_naive_rest_vs_cd3_cd28	ENSG00000152700	blue	0.675483	4.20951	5.40019	1.19068
cd8t_naive_rest_vs_cd3_cd28	ENSG00000113615	lightyellow	0.722211	2.71289	2.45189	-0.260996
cd8t_naive_rest_vs_cd3_cd28	ENSG00000113621	blue	0.657899	3.88261	4.65422	0.771603
cd8t_naive_rest_vs_cd3_cd28	ENSG00000132570	blue	0.451147	3.25467	3.51472	0.260046
cd8t_naive_rest_vs_cd3_cd28	ENSG00000113648	turquoise	0.887479	5.80258	7.32927	1.52669	0.979823	4.89276e-14	1.22319e-12	higher_in_CD3_CD28
cd8t_naive_rest_vs_cd3_cd28	ENSG00000145839	yellow	0.784017	4.33756	2.64841	-1.68916	-0.963005	1.07776e-11	1.3472e-10	lower_in_CD3_CD28
cd8t_naive_rest_vs_cd3_cd28	ENSG00000120708	turquoise	0.456403	2.42877	3.31875	0.889983	0.979823	4.89276e-14	1.22319e-12	higher_in_CD3_CD28
cd8t_naive_rest_vs_cd3_cd28	ENSG00000113658	green	0.498562	2.20445	3.28551	1.08106	0.663432	0.00142795	0.0118996	higher_in_CD3_CD28
cd8t_naive_rest_vs_cd3_cd28	ENSG00000146021	brown	0.655218	3.10983	1.81577	-1.29406
cd8t_naive_rest_vs_cd3_cd28	ENSG00000031003	darkgrey	0.849026	3.75991	3.25069	-0.509217
cd8t_naive_rest_vs_cd3_cd28	ENSG00000112983	darkred	0.842546	4.2905	4.07259	-0.217912
cd8t_naive_rest_vs_cd3_cd28	ENSG00000094880	turquoise	0.505086	3.32338	4.23232	0.908946	0.979823	4.89276e-14	1.22319e-12	higher_in_CD3_CD28
cd8t_naive_rest_vs_cd3_cd28	ENSG00000120709	yellow	0.452363	3.3092	2.59371	-0.715485	-0.963005	1.07776e-11	1.3472e-10	lower_in_CD3_CD28
cd8t_naive_rest_vs_cd3_cd28	ENSG00000120733	brown	0.546152	3.46143	3.31305	-0.148384
cd8t_naive_rest_vs_cd3_cd28	ENSG00000120705	green	0.775571	4.36655	6.59879	2.23224	0.663432	0.00142795	0.0118996	higher_in_CD3_CD28
cd8t_naive_rest_vs_cd3_cd28	ENSG00000113013	turquoise	0.901906	6.10489	7.64873	1.54384	0.979823	4.89276e-14	1.22319e-12	higher_in_CD3_CD28
cd8t_naive_rest_vs_cd3_cd28	ENSG00000044115	turquoise	0.304449	2.5062	2.97123	0.465031	0.979823	4.89276e-14	1.22319e-12	higher_in_CD3_CD28
cd8t_naive_rest_vs_cd3_cd28	ENSG00000120725	turquoise	0.383051	3.38955	4.19338	0.80383	0.979823	4.89276e-14	1.22319e-12	higher_in_CD3_CD28
cd8t_naive_rest_vs_cd3_cd28	ENSG00000272742	darkgrey	0.746256	2.59734	2.35783	-0.239507
cd8t_naive_rest_vs_cd3_cd28	ENSG00000170476	cyan	0.606716	2.4973	2.63765	0.140349
cd8t_naive_rest_vs_cd3_cd28	ENSG00000170464	turquoise	0.69435	1.95125	3.70107	1.74982	0.979823	4.89276e-14	1.22319e-12	higher_in_CD3_CD28
cd8t_naive_rest_vs_cd3_cd28	ENSG00000184584	yellow	0.517077	4.58162	3.67989	-0.901729	-0.963005	1.07776e-11	1.3472e-10	lower_in_CD3_CD28
cd8t_naive_rest_vs_cd3_cd28	ENSG00000171604	greenyellow	0.55646	2.41887	2.54067	0.121802
cd8t_naive_rest_vs_cd3_cd28	ENSG00000245146	black	0.516995	2.46341	2.08613	-0.377274
cd8t_naive_rest_vs_cd3_cd28	ENSG00000120306	turquoise	0.731498	3.30951	4.99663	1.68712	0.979823	4.89276e-14	1.22319e-12	higher_in_CD3_CD28
cd8t_naive_rest_vs_cd3_cd28	ENSG00000131503	tan	0.667699	2.96257	3.65943	0.696855
cd8t_naive_rest_vs_cd3_cd28	ENSG00000213523	blue	0.824754	4.73178	6.88476	2.15298
cd8t_naive_rest_vs_cd3_cd28	ENSG00000243056	purple	0.760577	2.81862	2.98378	0.165165
cd8t_naive_rest_vs_cd3_cd28	ENSG00000113108	tan	0.733006	2.64161	2.6851	0.0434915
cd8t_naive_rest_vs_cd3_cd28	ENSG00000176087	green	0.780984	4.83122	5.47395	0.642733	0.663432	0.00142795	0.0118996	higher_in_CD3_CD28
cd8t_naive_rest_vs_cd3_cd28	ENSG00000113119	salmon	0.663932	3.01679	2.74484	-0.271949
cd8t_naive_rest_vs_cd3_cd28	ENSG00000120314	magenta	0.704478	3.04606	4.76543	1.71937	0.56195	0.0099172	0.049586	higher_in_CD3_CD28
cd8t_naive_rest_vs_cd3_cd28	ENSG00000112855	turquoise	0.570276	2.41607	3.44679	1.03072	0.979823	4.89276e-14	1.22319e-12	higher_in_CD3_CD28
cd8t_naive_rest_vs_cd3_cd28	ENSG00000171720	magenta	0.417669	4.09643	4.97771	0.881285	0.56195	0.0099172	0.049586	higher_in_CD3_CD28
cd8t_naive_rest_vs_cd3_cd28	ENSG00000164620	turquoise	0.568087	2.58085	3.74703	1.16618	0.979823	4.89276e-14	1.22319e-12	higher_in_CD3_CD28
cd8t_naive_rest_vs_cd3_cd28	ENSG00000197948	turquoise	0.322043	2.26999	2.79478	0.524788	0.979823	4.89276e-14	1.22319e-12	higher_in_CD3_CD28
cd8t_naive_rest_vs_cd3_cd28	ENSG00000081791	black	0.751528	3.8443	3.62324	-0.221064
cd8t_naive_rest_vs_cd3_cd28	ENSG00000013561	turquoise	0.560786	2.38455	3.43481	1.05026	0.979823	4.89276e-14	1.22319e-12	higher_in_CD3_CD28
cd8t_naive_rest_vs_cd3_cd28	ENSG00000113552	turquoise	0.721765	4.48924	6.53281	2.04356	0.979823	4.89276e-14	1.22319e-12	higher_in_CD3_CD28
cd8t_naive_rest_vs_cd3_cd28	ENSG00000145819	blue	0.3488	2.98405	2.96499	-0.0190612
cd8t_naive_rest_vs_cd3_cd28	ENSG00000145817	red	0.697931	4.19681	4.42387	0.227066	0.614932	0.00390821	0.0244263	higher_in_CD3_CD28
cd8t_naive_rest_vs_cd3_cd28	ENSG00000176049	purple	0.571054	2.47997	2.20277	-0.277191
cd8t_naive_rest_vs_cd3_cd28	ENSG00000145868	brown	0.515072	3.77589	3.47247	-0.303421
cd8t_naive_rest_vs_cd3_cd28	ENSG00000169252	royalblue	0.633777	2.4897	2.32097	-0.16873
cd8t_naive_rest_vs_cd3_cd28	ENSG00000164284	lightcyan	0.693283	2.93086	3.67772	0.746863
cd8t_naive_rest_vs_cd3_cd28	ENSG00000145882	greenyellow	0.55019	2.58532	2.57674	-0.00857276
cd8t_naive_rest_vs_cd3_cd28	ENSG00000155846	lightgreen	0.904517	2.20382	3.18361	0.979796
cd8t_naive_rest_vs_cd3_cd28	ENSG00000113716	magenta	0.77243	3.80579	5.0189	1.21312	0.56195	0.0099172	0.049586	higher_in_CD3_CD28
cd8t_naive_rest_vs_cd3_cd28	ENSG00000182578	darkgreen	0.78565	2.8552	3.42788	0.572675
cd8t_naive_rest_vs_cd3_cd28	ENSG00000070814	blue	0.75247	4.05293	5.9201	1.86717
cd8t_naive_rest_vs_cd3_cd28	ENSG00000086589	green	0.472651	4.46863	5.37538	0.906754	0.663432	0.00142795	0.0118996	higher_in_CD3_CD28
cd8t_naive_rest_vs_cd3_cd28	ENSG00000132912	turquoise	0.478526	2.67279	3.71601	1.04321	0.979823	4.89276e-14	1.22319e-12	higher_in_CD3_CD28
cd8t_naive_rest_vs_cd3_cd28	ENSG00000196743	green	0.347612	2.68114	3.09568	0.414539	0.663432	0.00142795	0.0118996	higher_in_CD3_CD28
cd8t_naive_rest_vs_cd3_cd28	ENSG00000177556	turquoise	0.883253	5.91535	7.75083	1.83548	0.979823	4.89276e-14	1.22319e-12	higher_in_CD3_CD28
cd8t_naive_rest_vs_cd3_cd28	ENSG00000055147	grey	0.305616	2.83095	3.38319	0.552241
cd8t_naive_rest_vs_cd3_cd28	ENSG00000037749	lightcyan	0.700335	2.46974	2.43452	-0.0352221
cd8t_naive_rest_vs_cd3_cd28	ENSG00000164574	grey	-0.00394819	3.89797	3.04093	-0.857034
cd8t_naive_rest_vs_cd3_cd28	ENSG00000245275	yellow	0.38097	2.42818	1.78927	-0.638917	-0.963005	1.07776e-11	1.3472e-10	lower_in_CD3_CD28
cd8t_naive_rest_vs_cd3_cd28	ENSG00000164576	salmon	0.564073	2.42972	2.82133	0.391614
cd8t_naive_rest_vs_cd3_cd28	ENSG00000155506	blue	0.690806	4.65199	6.21512	1.56313
cd8t_naive_rest_vs_cd3_cd28	ENSG00000155508	black	0.856495	4.57442	4.54912	-0.0252934
cd8t_naive_rest_vs_cd3_cd28	ENSG00000082516	turquoise	0.63619	2.83048	4.25006	1.41957	0.979823	4.89276e-14	1.22319e-12	higher_in_CD3_CD28
cd8t_naive_rest_vs_cd3_cd28	ENSG00000082515	green	0.913239	5.33111	7.36332	2.03222	0.663432	0.00142795	0.0118996	higher_in_CD3_CD28
cd8t_naive_rest_vs_cd3_cd28	ENSG00000145850	turquoise	0.926006	1.66246	4.14551	2.48305	0.979823	4.89276e-14	1.22319e-12	higher_in_CD3_CD28
cd8t_naive_rest_vs_cd3_cd28	ENSG00000113249	black	0.665074	3.11966	1.71375	-1.40592
cd8t_naive_rest_vs_cd3_cd28	ENSG00000135077	turquoise	0.569218	2.0083	3.1342	1.1259	0.979823	4.89276e-14	1.22319e-12	higher_in_CD3_CD28
cd8t_naive_rest_vs_cd3_cd28	ENSG00000155868	blue	0.779857	4.14892	4.40545	0.256521
cd8t_naive_rest_vs_cd3_cd28	ENSG00000135074	blue	0.363826	3.48373	3.47984	-0.00388179
cd8t_naive_rest_vs_cd3_cd28	ENSG00000113272	turquoise	0.449385	3.78863	4.72628	0.937651	0.979823	4.89276e-14	1.22319e-12	higher_in_CD3_CD28
cd8t_naive_rest_vs_cd3_cd28	ENSG00000145860	blue	0.862739	5.4088	7.31259	1.90379
cd8t_naive_rest_vs_cd3_cd28	ENSG00000164332	blue	0.552343	4.03045	4.32808	0.297633
cd8t_naive_rest_vs_cd3_cd28	ENSG00000113312	turquoise	0.862252	5.90262	7.39209	1.48947	0.979823	4.89276e-14	1.22319e-12	higher_in_CD3_CD28
cd8t_naive_rest_vs_cd3_cd28	ENSG00000170234	yellow	0.343038	3.65765	3.25055	-0.407103	-0.963005	1.07776e-11	1.3472e-10	lower_in_CD3_CD28
cd8t_naive_rest_vs_cd3_cd28	ENSG00000164609	blue	0.769814	4.49718	5.16964	0.672463
cd8t_naive_rest_vs_cd3_cd28	ENSG00000164611	magenta	0.804207	3.80013	5.02025	1.22012	0.56195	0.0099172	0.049586	higher_in_CD3_CD28
cd8t_naive_rest_vs_cd3_cd28	ENSG00000113328	yellow	0.401516	5.01507	4.19558	-0.819489	-0.963005	1.07776e-11	1.3472e-10	lower_in_CD3_CD28
cd8t_naive_rest_vs_cd3_cd28	ENSG00000170584	blue	0.911634	5.56871	6.52143	0.952714
cd8t_naive_rest_vs_cd3_cd28	ENSG00000072571	red	0.417817	2.33965	2.76204	0.422396	0.614932	0.00390821	0.0244263	higher_in_CD3_CD28
cd8t_naive_rest_vs_cd3_cd28	ENSG00000038274	brown	0.886551	5.51754	4.95992	-0.557622
cd8t_naive_rest_vs_cd3_cd28	ENSG00000113643	green	0.797432	5.48454	7.12011	1.63557	0.663432	0.00142795	0.0118996	higher_in_CD3_CD28
cd8t_naive_rest_vs_cd3_cd28	ENSG00000120137	midnightblue	0.597131	3.25414	3.15875	-0.0953926
cd8t_naive_rest_vs_cd3_cd28	ENSG00000040275	turquoise	0.79372	2.87702	4.68597	1.80895	0.979823	4.89276e-14	1.22319e-12	higher_in_CD3_CD28
cd8t_naive_rest_vs_cd3_cd28	ENSG00000134516	blue	0.57416	4.29831	4.75572	0.457408
cd8t_naive_rest_vs_cd3_cd28	ENSG00000072803	salmon	0.812973	4.16366	5.0834	0.919737
cd8t_naive_rest_vs_cd3_cd28	ENSG00000072786	yellow	0.536733	5.35765	4.1661	-1.19155	-0.963005	1.07776e-11	1.3472e-10	lower_in_CD3_CD28
cd8t_naive_rest_vs_cd3_cd28	ENSG00000168246	grey	0.0479822	2.11875	2.50289	0.384147
cd8t_naive_rest_vs_cd3_cd28	ENSG00000120129	blue	0.722436	4.82076	5.07834	0.25758
cd8t_naive_rest_vs_cd3_cd28	ENSG00000113719	blue	0.641523	4.32438	4.3127	-0.0116885
cd8t_naive_rest_vs_cd3_cd28	ENSG00000037241	turquoise	0.915952	5.7599	7.5473	1.7874	0.979823	4.89276e-14	1.22319e-12	higher_in_CD3_CD28
cd8t_naive_rest_vs_cd3_cd28	ENSG00000164463	yellow	0.778265	5.34124	3.52223	-1.81901	-0.963005	1.07776e-11	1.3472e-10	lower_in_CD3_CD28
cd8t_naive_rest_vs_cd3_cd28	ENSG00000113734	turquoise	0.762621	2.8079	4.67091	1.86301	0.979823	4.89276e-14	1.22319e-12	higher_in_CD3_CD28
cd8t_naive_rest_vs_cd3_cd28	ENSG00000145919	brown	0.616024	4.20535	4.26025	0.0549028
cd8t_naive_rest_vs_cd3_cd28	ENSG00000113742	lightcyan	0.677685	2.96832	2.88628	-0.0820395
cd8t_naive_rest_vs_cd3_cd28	ENSG00000164466	turquoise	0.896717	6.42819	7.84922	1.42103	0.979823	4.89276e-14	1.22319e-12	higher_in_CD3_CD28
cd8t_naive_rest_vs_cd3_cd28	ENSG00000113749	turquoise	0.707022	2.29614	4.18329	1.88715	0.979823	4.89276e-14	1.22319e-12	higher_in_CD3_CD28
cd8t_naive_rest_vs_cd3_cd28	ENSG00000051596	turquoise	0.618359	4.81973	5.95173	1.132	0.979823	4.89276e-14	1.22319e-12	higher_in_CD3_CD28
cd8t_naive_rest_vs_cd3_cd28	ENSG00000170085	cyan	0.701633	2.57007	2.90879	0.338716
cd8t_naive_rest_vs_cd3_cd28	ENSG00000122203	red	0.644375	3.0771	4.02939	0.952293	0.614932	0.00390821	0.0244263	higher_in_CD3_CD28
cd8t_naive_rest_vs_cd3_cd28	ENSG00000048162	turquoise	0.963056	5.89007	8.22804	2.33797	0.979823	4.89276e-14	1.22319e-12	higher_in_CD3_CD28
cd8t_naive_rest_vs_cd3_cd28	ENSG00000175416	turquoise	0.781015	5.47132	6.82592	1.3546	0.979823	4.89276e-14	1.22319e-12	higher_in_CD3_CD28
cd8t_naive_rest_vs_cd3_cd28	ENSG00000113194	green	0.83857	4.06649	4.95836	0.891866	0.663432	0.00142795	0.0118996	higher_in_CD3_CD28
cd8t_naive_rest_vs_cd3_cd28	ENSG00000048140	blue	0.530009	3.64676	3.7864	0.139634
cd8t_naive_rest_vs_cd3_cd28	ENSG00000087206	turquoise	0.50168	3.54461	4.53528	0.990664	0.979823	4.89276e-14	1.22319e-12	higher_in_CD3_CD28
cd8t_naive_rest_vs_cd3_cd28	ENSG00000113761	cyan	0.777097	2.51815	2.99575	0.477592
cd8t_naive_rest_vs_cd3_cd28	ENSG00000169228	grey	0.654291	3.80367	3.83355	0.0298784
cd8t_naive_rest_vs_cd3_cd28	ENSG00000169230	turquoise	0.972136	7.4379	9.1187	1.68081	0.979823	4.89276e-14	1.22319e-12	higher_in_CD3_CD28
cd8t_naive_rest_vs_cd3_cd28	ENSG00000169220	yellow	0.444372	4.22327	3.47204	-0.751234	-0.963005	1.07776e-11	1.3472e-10	lower_in_CD3_CD28
cd8t_naive_rest_vs_cd3_cd28	ENSG00000131187	turquoise	0.667213	2.26278	3.48319	1.22041	0.979823	4.89276e-14	1.22319e-12	higher_in_CD3_CD28
cd8t_naive_rest_vs_cd3_cd28	ENSG00000198055	blue	0.697506	4.78018	5.04294	0.262759
cd8t_naive_rest_vs_cd3_cd28	ENSG00000131188	turquoise	0.843584	2.81173	5.36369	2.55196	0.979823	4.89276e-14	1.22319e-12	higher_in_CD3_CD28
cd8t_naive_rest_vs_cd3_cd28	ENSG00000113758	magenta	0.653125	3.31418	4.40179	1.08761	0.56195	0.0099172	0.049586	higher_in_CD3_CD28
cd8t_naive_rest_vs_cd3_cd28	ENSG00000196923	turquoise	0.447978	2.5997	3.5177	0.918003	0.979823	4.89276e-14	1.22319e-12	higher_in_CD3_CD28
cd8t_naive_rest_vs_cd3_cd28	ENSG00000183258	blue	0.867101	3.97369	5.17783	1.20415
cd8t_naive_rest_vs_cd3_cd28	ENSG00000146067	brown	0.468734	2.6127	2.52521	-0.087489
cd8t_naive_rest_vs_cd3_cd28	ENSG00000184840	blue	0.83945	6.29637	7.44853	1.15216
cd8t_naive_rest_vs_cd3_cd28	ENSG00000027847	pink	0.680839	3.34544	3.9894	0.643953
cd8t_naive_rest_vs_cd3_cd28	ENSG00000170074	tan	0.622416	2.64483	1.84706	-0.797767
cd8t_naive_rest_vs_cd3_cd28	ENSG00000204677	tan	0.573552	2.29414	1.71988	-0.57425
cd8t_naive_rest_vs_cd3_cd28	ENSG00000145911	turquoise	0.662498	2.01627	3.072	1.05573	0.979823	4.89276e-14	1.22319e-12	higher_in_CD3_CD28
cd8t_naive_rest_vs_cd3_cd28	ENSG00000145916	grey60	0.759647	3.75744	4.7872	1.02976
cd8t_naive_rest_vs_cd3_cd28	ENSG00000145912	turquoise	0.943997	7.23994	9.17723	1.93729	0.979823	4.89276e-14	1.22319e-12	higher_in_CD3_CD28
cd8t_naive_rest_vs_cd3_cd28	ENSG00000197451	turquoise	0.964015	7.12942	8.87046	1.74104	0.979823	4.89276e-14	1.22319e-12	higher_in_CD3_CD28
cd8t_naive_rest_vs_cd3_cd28	ENSG00000175309	brown	0.765342	4.94507	4.2464	-0.698668
cd8t_naive_rest_vs_cd3_cd28	ENSG00000113240	yellow	0.471817	4.21594	3.25029	-0.96565	-0.963005	1.07776e-11	1.3472e-10	lower_in_CD3_CD28
cd8t_naive_rest_vs_cd3_cd28	ENSG00000169131	cyan	0.822385	2.77456	3.1163	0.34174
cd8t_naive_rest_vs_cd3_cd28	ENSG00000178338	salmon	0.595893	2.74101	2.61138	-0.129631
cd8t_naive_rest_vs_cd3_cd28	ENSG00000176783	turquoise	0.452439	3.45954	4.47276	1.01322	0.979823	4.89276e-14	1.22319e-12	higher_in_CD3_CD28
cd8t_naive_rest_vs_cd3_cd28	ENSG00000161021	purple	0.718266	2.83653	3.30531	0.468782
cd8t_naive_rest_vs_cd3_cd28	ENSG00000161013	pink	0.640439	2.47571	2.80862	0.332907
cd8t_naive_rest_vs_cd3_cd28	ENSG00000161010	brown	0.458478	4.89088	4.05211	-0.838774
cd8t_naive_rest_vs_cd3_cd28	ENSG00000197226	grey	-0.530638	2.80912	3.30935	0.500228
cd8t_naive_rest_vs_cd3_cd28	ENSG00000113269	darkred	0.713495	4.51818	4.47885	-0.0393272
cd8t_naive_rest_vs_cd3_cd28	ENSG00000050748	purple	0.418389	2.95828	3.19064	0.232359
cd8t_naive_rest_vs_cd3_cd28	ENSG00000113300	red	0.322232	2.84074	2.94314	0.102399	0.614932	0.00390821	0.0244263	higher_in_CD3_CD28
cd8t_naive_rest_vs_cd3_cd28	ENSG00000161055	purple	0.468241	3.16772	2.28287	-0.884856
cd8t_naive_rest_vs_cd3_cd28	ENSG00000131446	brown	0.735225	4.95482	4.87036	-0.0844603
cd8t_naive_rest_vs_cd3_cd28	ENSG00000245060	brown	0.546809	3.0717	2.45377	-0.617929
cd8t_naive_rest_vs_cd3_cd28	ENSG00000196670	midnightblue	0.636076	3.70624	3.31659	-0.389652
cd8t_naive_rest_vs_cd3_cd28	ENSG00000250222	brown	0.595082	3.29312	2.34907	-0.944043
cd8t_naive_rest_vs_cd3_cd28	ENSG00000146063	blue	0.348851	2.86798	3.23994	0.371958
cd8t_naive_rest_vs_cd3_cd28	ENSG00000233937	cyan	0.597091	2.15552	2.12121	-0.0343136
cd8t_naive_rest_vs_cd3_cd28	ENSG00000183718	purple	0.798955	3.22877	3.28979	0.0610154
cd8t_naive_rest_vs_cd3_cd28	ENSG00000248275	brown	0.737693	4.73583	3.49843	-1.23741
cd8t_naive_rest_vs_cd3_cd28	ENSG00000112685	turquoise	0.842569	3.79928	6.29566	2.49638	0.979823	4.89276e-14	1.22319e-12	higher_in_CD3_CD28
cd8t_naive_rest_vs_cd3_cd28	ENSG00000112699	pink	0.796668	3.46957	4.70621	1.23663
cd8t_naive_rest_vs_cd3_cd28	ENSG00000250903	yellow	0.347744	2.94635	2.23882	-0.707527	-0.963005	1.07776e-11	1.3472e-10	lower_in_CD3_CD28
cd8t_naive_rest_vs_cd3_cd28	ENSG00000124535	grey	-0.0321677	3.95191	4.09273	0.140823
cd8t_naive_rest_vs_cd3_cd28	ENSG00000244041	black	0.319278	2.32139	1.76085	-0.560542
cd8t_naive_rest_vs_cd3_cd28	ENSG00000124588	darkturquoise	0.777211	4.01061	5.14928	1.13867
cd8t_naive_rest_vs_cd3_cd28	ENSG00000137275	lightcyan	0.819671	3.07099	3.372	0.30101
cd8t_naive_rest_vs_cd3_cd28	ENSG00000137274	pink	0.669193	2.1346	2.9068	0.772193
cd8t_naive_rest_vs_cd3_cd28	ENSG00000180822	green	0.811535	5.024	6.09344	1.06944	0.663432	0.00142795	0.0118996	higher_in_CD3_CD28
cd8t_naive_rest_vs_cd3_cd28	ENSG00000145945	royalblue	0.917948	2.79716	2.62155	-0.175608
cd8t_naive_rest_vs_cd3_cd28	ENSG00000198721	yellow	0.563815	5.3223	4.44291	-0.879389	-0.963005	1.07776e-11	1.3472e-10	lower_in_CD3_CD28
cd8t_naive_rest_vs_cd3_cd28	ENSG00000153046	grey	0.1575	4.26654	4.22343	-0.0431132
cd8t_naive_rest_vs_cd3_cd28	ENSG00000124787	turquoise	0.694611	3.8432	5.33627	1.49307	0.979823	4.89276e-14	1.22319e-12	higher_in_CD3_CD28
cd8t_naive_rest_vs_cd3_cd28	ENSG00000145982	pink	0.845169	3.80967	4.51149	0.701817
cd8t_naive_rest_vs_cd3_cd28	ENSG00000112799	brown	0.473208	2.88034	2.62222	-0.258123
cd8t_naive_rest_vs_cd3_cd28	ENSG00000124782	blue	0.453042	3.6021	3.92744	0.325339
cd8t_naive_rest_vs_cd3_cd28	ENSG00000124783	blue	0.840254	5.43046	5.98201	0.551544
cd8t_naive_rest_vs_cd3_cd28	ENSG00000124784	green	0.856502	4.09906	6.03289	1.93383	0.663432	0.00142795	0.0118996	higher_in_CD3_CD28
cd8t_naive_rest_vs_cd3_cd28	ENSG00000168566	darkred	0.410989	4.08239	4.32515	0.242762
cd8t_naive_rest_vs_cd3_cd28	ENSG00000239264	turquoise	0.796517	2.10454	4.0957	1.99116	0.979823	4.89276e-14	1.22319e-12	higher_in_CD3_CD28
cd8t_naive_rest_vs_cd3_cd28	ENSG00000188428	blue	0.417884	3.40159	3.66245	0.260859
cd8t_naive_rest_vs_cd3_cd28	ENSG00000124802	turquoise	0.950023	5.79949	8.16806	2.36857	0.979823	4.89276e-14	1.22319e-12	higher_in_CD3_CD28
cd8t_naive_rest_vs_cd3_cd28	ENSG00000124786	grey	0.569709	3.33408	3.01079	-0.323283
cd8t_naive_rest_vs_cd3_cd28	ENSG00000137434	turquoise	0.501296	1.86335	2.87925	1.0159	0.979823	4.89276e-14	1.22319e-12	higher_in_CD3_CD28
cd8t_naive_rest_vs_cd3_cd28	ENSG00000111845	turquoise	0.832872	4.89631	7.05672	2.16041	0.979823	4.89276e-14	1.22319e-12	higher_in_CD3_CD28
cd8t_naive_rest_vs_cd3_cd28	ENSG00000224531	purple	0.653678	2.57571	3.90671	1.331
cd8t_naive_rest_vs_cd3_cd28	ENSG00000111859	purple	0.744516	3.09489	3.63785	0.542955
cd8t_naive_rest_vs_cd3_cd28	ENSG00000111863	turquoise	0.725251	3.1618	5.5216	2.3598	0.979823	4.89276e-14	1.22319e-12	higher_in_CD3_CD28
cd8t_naive_rest_vs_cd3_cd28	ENSG00000095951	turquoise	0.657076	2.2914	3.62342	1.33203	0.979823	4.89276e-14	1.22319e-12	higher_in_CD3_CD28
cd8t_naive_rest_vs_cd3_cd28	ENSG00000112137	brown	0.403196	2.41622	2.20353	-0.212687
cd8t_naive_rest_vs_cd3_cd28	ENSG00000145979	turquoise	0.625768	2.55381	3.81277	1.25896	0.979823	4.89276e-14	1.22319e-12	higher_in_CD3_CD28
cd8t_naive_rest_vs_cd3_cd28	ENSG00000145990	turquoise	0.700558	1.84581	2.89002	1.04421	0.979823	4.89276e-14	1.22319e-12	higher_in_CD3_CD28
cd8t_naive_rest_vs_cd3_cd28	ENSG00000124523	tan	0.722122	2.94813	3.03739	0.0892601
cd8t_naive_rest_vs_cd3_cd28	ENSG00000225921	turquoise	0.962889	6.68644	8.2395	1.55306	0.979823	4.89276e-14	1.22319e-12	higher_in_CD3_CD28
cd8t_naive_rest_vs_cd3_cd28	ENSG00000268059	black	0.554184	2.68996	2.48591	-0.204043
cd8t_naive_rest_vs_cd3_cd28	ENSG00000010017	red	0.593838	3.07908	3.76607	0.68699	0.614932	0.00390821	0.0244263	higher_in_CD3_CD28
cd8t_naive_rest_vs_cd3_cd28	ENSG00000050393	red	0.918674	3.94992	6.03787	2.08795	0.614932	0.00390821	0.0244263	higher_in_CD3_CD28
cd8t_naive_rest_vs_cd3_cd28	ENSG00000112149	blue	0.660772	4.05465	4.77905	0.7244
cd8t_naive_rest_vs_cd3_cd28	ENSG00000008083	green	0.651451	3.51574	4.39654	0.880798	0.663432	0.00142795	0.0118996	higher_in_CD3_CD28
cd8t_naive_rest_vs_cd3_cd28	ENSG00000007944	blue	0.38091	3.46203	3.32435	-0.137675
cd8t_naive_rest_vs_cd3_cd28	ENSG00000124788	grey	0.300466	2.83339	3.17925	0.345866
cd8t_naive_rest_vs_cd3_cd28	ENSG00000137414	yellow	0.563162	2.94578	2.0014	-0.944373	-0.963005	1.07776e-11	1.3472e-10	lower_in_CD3_CD28
cd8t_naive_rest_vs_cd3_cd28	ENSG00000124789	red	0.827153	3.45865	4.45184	0.993192	0.614932	0.00390821	0.0244263	higher_in_CD3_CD28
cd8t_naive_rest_vs_cd3_cd28	ENSG00000272269	green	0.594564	3.03055	3.79627	0.765725	0.663432	0.00142795	0.0118996	higher_in_CD3_CD28
cd8t_naive_rest_vs_cd3_cd28	ENSG00000137364	green	0.36528	2.71828	3.17689	0.458601	0.663432	0.00142795	0.0118996	higher_in_CD3_CD28
cd8t_naive_rest_vs_cd3_cd28	ENSG00000165097	lightyellow	0.654363	2.28707	2.45241	0.165337
cd8t_naive_rest_vs_cd3_cd28	ENSG00000124795	blue	0.851619	6.67962	8.13992	1.4603
cd8t_naive_rest_vs_cd3_cd28	ENSG00000137393	brown	0.505274	2.95022	2.34731	-0.60291
cd8t_naive_rest_vs_cd3_cd28	ENSG00000112242	darkgrey	0.751231	4.01443	3.80023	-0.2142
cd8t_naive_rest_vs_cd3_cd28	ENSG00000145996	red	0.514011	3.28885	3.96823	0.679374	0.614932	0.00390821	0.0244263	higher_in_CD3_CD28
cd8t_naive_rest_vs_cd3_cd28	ENSG00000124766	black	0.771165	3.54072	2.20004	-1.34068
cd8t_naive_rest_vs_cd3_cd28	ENSG00000124532	green	0.520358	3.08422	4.32419	1.23997	0.663432	0.00142795	0.0118996	higher_in_CD3_CD28
cd8t_naive_rest_vs_cd3_cd28	ENSG00000112294	blue	0.419333	2.79978	3.12077	0.32099
cd8t_naive_rest_vs_cd3_cd28	ENSG00000111802	purple	0.749169	3.41137	4.44904	1.03766
cd8t_naive_rest_vs_cd3_cd28	ENSG00000112304	turquoise	0.581873	4.1216	5.15735	1.03575	0.979823	4.89276e-14	1.22319e-12	higher_in_CD3_CD28
cd8t_naive_rest_vs_cd3_cd28	ENSG00000112308	blue	0.529805	4.75138	4.72904	-0.0223359
cd8t_naive_rest_vs_cd3_cd28	ENSG00000112312	turquoise	0.903458	3.81013	6.90884	3.0987	0.979823	4.89276e-14	1.22319e-12	higher_in_CD3_CD28
cd8t_naive_rest_vs_cd3_cd28	ENSG00000111913	yellow	0.927736	7.23724	4.49629	-2.74095	-0.963005	1.07776e-11	1.3472e-10	lower_in_CD3_CD28
cd8t_naive_rest_vs_cd3_cd28	ENSG00000079691	grey	-0.147198	2.93334	2.48319	-0.450144
cd8t_naive_rest_vs_cd3_cd28	ENSG00000112343	yellow	0.391067	4.81596	4.15727	-0.658683	-0.963005	1.07776e-11	1.3472e-10	lower_in_CD3_CD28
cd8t_naive_rest_vs_cd3_cd28	ENSG00000187837	turquoise	0.53758	2.68841	3.55336	0.864948	0.979823	4.89276e-14	1.22319e-12	higher_in_CD3_CD28
cd8t_naive_rest_vs_cd3_cd28	ENSG00000180596	turquoise	0.498488	2.51945	3.6589	1.13945	0.979823	4.89276e-14	1.22319e-12	higher_in_CD3_CD28
cd8t_naive_rest_vs_cd3_cd28	ENSG00000180573	grey	0.525267	2.80734	2.56129	-0.24605
cd8t_naive_rest_vs_cd3_cd28	ENSG00000168298	tan	0.631676	2.36757	2.98188	0.614305
cd8t_naive_rest_vs_cd3_cd28	ENSG00000158373	cyan	0.713631	2.31138	2.55479	0.243414
cd8t_naive_rest_vs_cd3_cd28	ENSG00000124575	brown	0.614626	3.41999	2.97997	-0.440015
cd8t_naive_rest_vs_cd3_cd28	ENSG00000197459	purple	0.570386	2.0636	2.8792	0.815599
cd8t_naive_rest_vs_cd3_cd28	ENSG00000158406	greenyellow	0.706066	2.13053	2.30113	0.170606
cd8t_naive_rest_vs_cd3_cd28	ENSG00000186470	yellow	0.751117	6.24854	4.78257	-1.46597	-0.963005	1.07776e-11	1.3472e-10	lower_in_CD3_CD28
cd8t_naive_rest_vs_cd3_cd28	ENSG00000124508	turquoise	0.372961	2.12927	2.73484	0.605574	0.979823	4.89276e-14	1.22319e-12	higher_in_CD3_CD28
cd8t_naive_rest_vs_cd3_cd28	ENSG00000026950	yellow	0.802703	4.74255	2.73353	-2.00902	-0.963005	1.07776e-11	1.3472e-10	lower_in_CD3_CD28
cd8t_naive_rest_vs_cd3_cd28	ENSG00000111801	yellow	0.671917	4.42379	2.91661	-1.50717	-0.963005	1.07776e-11	1.3472e-10	lower_in_CD3_CD28
cd8t_naive_rest_vs_cd3_cd28	ENSG00000112763	yellow	0.381714	3.71156	3.17343	-0.538131	-0.963005	1.07776e-11	1.3472e-10	lower_in_CD3_CD28
cd8t_naive_rest_vs_cd3_cd28	ENSG00000228223	tan	0.575119	2.28671	2.63037	0.34366
cd8t_naive_rest_vs_cd3_cd28	ENSG00000182952	red	0.807748	3.21845	4.31384	1.09539	0.614932	0.00390821	0.0244263	higher_in_CD3_CD28
cd8t_naive_rest_vs_cd3_cd28	ENSG00000146109	blue	0.851801	4.56849	6.15434	1.58585
cd8t_naive_rest_vs_cd3_cd28	ENSG00000181315	brown	0.564947	3.39068	2.46405	-0.926635
cd8t_naive_rest_vs_cd3_cd28	ENSG00000196787	turquoise	0.442301	2.08984	2.77577	0.685936	0.979823	4.89276e-14	1.22319e-12	higher_in_CD3_CD28
cd8t_naive_rest_vs_cd3_cd28	ENSG00000197903	red	0.749349	3.33272	3.97211	0.639388	0.614932	0.00390821	0.0244263	higher_in_CD3_CD28
cd8t_naive_rest_vs_cd3_cd28	ENSG00000184825	turquoise	0.700463	1.66246	2.73224	1.06979	0.979823	4.89276e-14	1.22319e-12	higher_in_CD3_CD28
cd8t_naive_rest_vs_cd3_cd28	ENSG00000096654	greenyellow	0.643177	2.25819	1.90482	-0.353376
cd8t_naive_rest_vs_cd3_cd28	ENSG00000197238	pink	0.641877	3.12428	3.30786	0.183575
cd8t_naive_rest_vs_cd3_cd28	ENSG00000197914	greenyellow	0.744048	2.33142	1.98878	-0.342642
cd8t_naive_rest_vs_cd3_cd28	ENSG00000272009	grey	-0.284847	3.35171	3.30555	-0.0461568
cd8t_naive_rest_vs_cd3_cd28	ENSG00000269293	yellow	0.783641	5.22674	3.88324	-1.3435	-0.963005	1.07776e-11	1.3472e-10	lower_in_CD3_CD28
cd8t_naive_rest_vs_cd3_cd28	ENSG00000196812	royalblue	0.739709	2.43307	2.74877	0.3157
cd8t_naive_rest_vs_cd3_cd28	ENSG00000198315	lightgreen	0.403802	2.36459	2.96051	0.595916
cd8t_naive_rest_vs_cd3_cd28	ENSG00000204713	blue	0.72813	4.65286	5.2235	0.570641
cd8t_naive_rest_vs_cd3_cd28	ENSG00000204681	black	0.511745	2.49728	2.22446	-0.272821
cd8t_naive_rest_vs_cd3_cd28	ENSG00000204623	royalblue	0.751842	3.07045	2.91894	-0.151515
cd8t_naive_rest_vs_cd3_cd28	ENSG00000066379	blue	0.939668	5.32501	6.84356	1.51856
cd8t_naive_rest_vs_cd3_cd28	ENSG00000234127	purple	0.653052	2.63934	4.2022	1.56285
cd8t_naive_rest_vs_cd3_cd28	ENSG00000231074	blue	0.487738	4.24435	4.24847	0.00412396
cd8t_naive_rest_vs_cd3_cd28	ENSG00000204599	greenyellow	0.58546	2.47411	2.28909	-0.185027
cd8t_naive_rest_vs_cd3_cd28	ENSG00000204590	green	0.908883	4.19906	5.64893	1.44987	0.663432	0.00142795	0.0118996	higher_in_CD3_CD28
cd8t_naive_rest_vs_cd3_cd28	ENSG00000204576	salmon	0.757343	3.69844	4.42931	0.730871
cd8t_naive_rest_vs_cd3_cd28	ENSG00000204574	turquoise	0.944361	6.72258	8.22572	1.50314	0.979823	4.89276e-14	1.22319e-12	higher_in_CD3_CD28
cd8t_naive_rest_vs_cd3_cd28	ENSG00000204569	blue	0.4877	4.13305	4.42362	0.290578
cd8t_naive_rest_vs_cd3_cd28	ENSG00000137343	turquoise	0.342724	2.38147	2.83626	0.454794	0.979823	4.89276e-14	1.22319e-12	higher_in_CD3_CD28
cd8t_naive_rest_vs_cd3_cd28	ENSG00000204564	turquoise	0.430101	3.22242	4.12854	0.906111	0.979823	4.89276e-14	1.22319e-12	higher_in_CD3_CD28
cd8t_naive_rest_vs_cd3_cd28	ENSG00000204560	turquoise	0.685681	3.33641	4.79716	1.46075	0.979823	4.89276e-14	1.22319e-12	higher_in_CD3_CD28
cd8t_naive_rest_vs_cd3_cd28	ENSG00000137404	turquoise	0.805442	1.66246	2.96244	1.29998	0.979823	4.89276e-14	1.22319e-12	higher_in_CD3_CD28
cd8t_naive_rest_vs_cd3_cd28	ENSG00000137337	blue	0.440797	3.01142	3.51218	0.500761
cd8t_naive_rest_vs_cd3_cd28	ENSG00000196230	turquoise	0.957599	8.25083	9.70713	1.4563	0.979823	4.89276e-14	1.22319e-12	higher_in_CD3_CD28
cd8t_naive_rest_vs_cd3_cd28	ENSG00000137331	turquoise	0.724058	4.31055	6.35562	2.04507	0.979823	4.89276e-14	1.22319e-12	higher_in_CD3_CD28
cd8t_naive_rest_vs_cd3_cd28	ENSG00000213780	turquoise	0.61298	2.00356	2.90835	0.904791	0.979823	4.89276e-14	1.22319e-12	higher_in_CD3_CD28
cd8t_naive_rest_vs_cd3_cd28	ENSG00000137411	turquoise	0.557135	2.63257	3.83489	1.20232	0.979823	4.89276e-14	1.22319e-12	higher_in_CD3_CD28
cd8t_naive_rest_vs_cd3_cd28	ENSG00000204536	pink	0.684255	2.30755	2.96707	0.659526
cd8t_naive_rest_vs_cd3_cd28	ENSG00000137310	turquoise	0.686289	1.86335	3.29094	1.42759	0.979823	4.89276e-14	1.22319e-12	higher_in_CD3_CD28
cd8t_naive_rest_vs_cd3_cd28	ENSG00000272501	yellow	0.602191	3.86969	2.01706	-1.85262	-0.963005	1.07776e-11	1.3472e-10	lower_in_CD3_CD28
cd8t_naive_rest_vs_cd3_cd28	ENSG00000204520	black	0.582256	3.39069	2.71583	-0.674865
cd8t_naive_rest_vs_cd3_cd28	ENSG00000204516	cyan	0.859672	2.61991	2.73389	0.113979
cd8t_naive_rest_vs_cd3_cd28	ENSG00000204498	yellow	0.304369	3.40576	2.9461	-0.459659	-0.963005	1.07776e-11	1.3472e-10	lower_in_CD3_CD28
cd8t_naive_rest_vs_cd3_cd28	ENSG00000226979	turquoise	0.854727	7.2305	8.88852	1.65802	0.979823	4.89276e-14	1.22319e-12	higher_in_CD3_CD28
cd8t_naive_rest_vs_cd3_cd28	ENSG00000232810	green	0.808132	5.49136	6.75453	1.26316	0.663432	0.00142795	0.0118996	higher_in_CD3_CD28
cd8t_naive_rest_vs_cd3_cd28	ENSG00000204475	turquoise	0.685984	2.91979	4.55909	1.6393	0.979823	4.89276e-14	1.22319e-12	higher_in_CD3_CD28
cd8t_naive_rest_vs_cd3_cd28	ENSG00000204469	blue	0.851152	4.53602	5.23335	0.697329
cd8t_naive_rest_vs_cd3_cd28	ENSG00000204444	lightyellow	0.541409	2.53831	2.77733	0.239026
cd8t_naive_rest_vs_cd3_cd28	ENSG00000204439	black	0.493617	3.17192	3.40466	0.232741
cd8t_naive_rest_vs_cd3_cd28	ENSG00000204435	turquoise	0.891286	6.21647	7.8907	1.67423	0.979823	4.89276e-14	1.22319e-12	higher_in_CD3_CD28
cd8t_naive_rest_vs_cd3_cd28	ENSG00000204428	tan	0.589586	2.30191	2.12976	-0.17215
cd8t_naive_rest_vs_cd3_cd28	ENSG00000204427	grey	-0.054449	3.21604	3.22657	0.0105338
cd8t_naive_rest_vs_cd3_cd28	ENSG00000213719	turquoise	0.975224	6.75257	8.71234	1.95976	0.979823	4.89276e-14	1.22319e-12	higher_in_CD3_CD28
cd8t_naive_rest_vs_cd3_cd28	ENSG00000204394	red	0.852341	3.4558	4.97504	1.51923	0.614932	0.00390821	0.0244263	higher_in_CD3_CD28
cd8t_naive_rest_vs_cd3_cd28	ENSG00000204392	turquoise	0.920369	6.19927	8.02754	1.82827	0.979823	4.89276e-14	1.22319e-12	higher_in_CD3_CD28
cd8t_naive_rest_vs_cd3_cd28	ENSG00000204389	brown	0.488239	3.40651	3.31395	-0.0925608
cd8t_naive_rest_vs_cd3_cd28	ENSG00000204387	yellow	0.972041	8.65774	6.37605	-2.2817	-0.963005	1.07776e-11	1.3472e-10	lower_in_CD3_CD28
cd8t_naive_rest_vs_cd3_cd28	ENSG00000204386	lightcyan	0.845735	3.27787	3.84475	0.566874
cd8t_naive_rest_vs_cd3_cd28	ENSG00000204371	darkred	0.785924	4.50691	4.07917	-0.427747
cd8t_naive_rest_vs_cd3_cd28	ENSG00000204356	green	0.953818	5.29847	6.69441	1.39593	0.663432	0.00142795	0.0118996	higher_in_CD3_CD28
cd8t_naive_rest_vs_cd3_cd28	ENSG00000204351	darkgrey	0.552647	3.83509	4.00825	0.173153
cd8t_naive_rest_vs_cd3_cd28	ENSG00000204348	tan	0.662342	2.64379	2.78562	0.141837
cd8t_naive_rest_vs_cd3_cd28	ENSG00000204344	purple	0.716839	2.761	3.20007	0.439066
cd8t_naive_rest_vs_cd3_cd28	ENSG00000213676	yellow	0.787965	5.62069	4.43011	-1.19058	-0.963005	1.07776e-11	1.3472e-10	lower_in_CD3_CD28
cd8t_naive_rest_vs_cd3_cd28	ENSG00000204315	pink	0.66402	2.2971	3.13501	0.837911
cd8t_naive_rest_vs_cd3_cd28	ENSG00000221988	turquoise	0.708516	2.0636	3.39291	1.32931	0.979823	4.89276e-14	1.22319e-12	higher_in_CD3_CD28
cd8t_naive_rest_vs_cd3_cd28	ENSG00000204310	turquoise	0.613212	2.21964	3.39254	1.17289	0.979823	4.89276e-14	1.22319e-12	higher_in_CD3_CD28
cd8t_naive_rest_vs_cd3_cd28	ENSG00000204304	pink	0.638205	2.92968	3.50339	0.573704
cd8t_naive_rest_vs_cd3_cd28	ENSG00000213654	yellow	0.937299	7.83479	6.26845	-1.56634	-0.963005	1.07776e-11	1.3472e-10	lower_in_CD3_CD28
cd8t_naive_rest_vs_cd3_cd28	ENSG00000198502	midnightblue	0.504119	4.59417	4.59473	0.000562112
cd8t_naive_rest_vs_cd3_cd28	ENSG00000204267	blue	0.798083	4.2995	5.79357	1.49407
cd8t_naive_rest_vs_cd3_cd28	ENSG00000168394	turquoise	0.899323	6.65937	7.93725	1.27787	0.979823	4.89276e-14	1.22319e-12	higher_in_CD3_CD28
cd8t_naive_rest_vs_cd3_cd28	ENSG00000242574	blue	0.391434	3.53819	3.63297	0.0947761
cd8t_naive_rest_vs_cd3_cd28	ENSG00000204257	grey	0.767678	4.73424	4.58018	-0.15406
cd8t_naive_rest_vs_cd3_cd28	ENSG00000204252	black	0.663169	3.15547	2.3811	-0.774369
cd8t_naive_rest_vs_cd3_cd28	ENSG00000204231	blue	0.426397	3.65129	3.60451	-0.0467798
cd8t_naive_rest_vs_cd3_cd28	ENSG00000112473	turquoise	0.767278	2.6813	4.77621	2.09491	0.979823	4.89276e-14	1.22319e-12	higher_in_CD3_CD28
cd8t_naive_rest_vs_cd3_cd28	ENSG00000204227	blue	0.762007	4.3516	4.74052	0.388918
cd8t_naive_rest_vs_cd3_cd28	ENSG00000223501	blue	0.45491	3.39873	3.43136	0.0326267
cd8t_naive_rest_vs_cd3_cd28	ENSG00000235863	brown	0.508289	3.49958	2.66204	-0.837539
cd8t_naive_rest_vs_cd3_cd28	ENSG00000227057	magenta	0.857326	4.44914	6.37786	1.92871	0.56195	0.0099172	0.049586	higher_in_CD3_CD28
cd8t_naive_rest_vs_cd3_cd28	ENSG00000204220	turquoise	0.878183	5.98078	7.8249	1.84411	0.979823	4.89276e-14	1.22319e-12	higher_in_CD3_CD28
cd8t_naive_rest_vs_cd3_cd28	ENSG00000236104	brown	0.697865	2.98813	1.78313	-1.205
cd8t_naive_rest_vs_cd3_cd28	ENSG00000237649	turquoise	0.741556	1.82902	2.96188	1.13286	0.979823	4.89276e-14	1.22319e-12	higher_in_CD3_CD28
cd8t_naive_rest_vs_cd3_cd28	ENSG00000112511	black	0.794479	4.1487	3.64815	-0.500555
cd8t_naive_rest_vs_cd3_cd28	ENSG00000197283	blue	0.342482	2.32533	2.52993	0.204598
cd8t_naive_rest_vs_cd3_cd28	ENSG00000213588	red	0.424401	2.89046	2.92433	0.0338703	0.614932	0.00390821	0.0244263	higher_in_CD3_CD28
cd8t_naive_rest_vs_cd3_cd28	ENSG00000030110	darkred	0.634597	3.75943	4.00499	0.245551
cd8t_naive_rest_vs_cd3_cd28	ENSG00000096433	purple	0.776294	3.07322	3.69299	0.619771
cd8t_naive_rest_vs_cd3_cd28	ENSG00000137288	turquoise	0.859626	6.07123	7.54461	1.47338	0.979823	4.89276e-14	1.22319e-12	higher_in_CD3_CD28
cd8t_naive_rest_vs_cd3_cd28	ENSG00000137309	turquoise	0.947	6.22675	8.4537	2.22695	0.979823	4.89276e-14	1.22319e-12	higher_in_CD3_CD28
cd8t_naive_rest_vs_cd3_cd28	ENSG00000186577	brown	0.671501	4.10716	3.70666	-0.400503
cd8t_naive_rest_vs_cd3_cd28	ENSG00000225339	royalblue	0.851366	2.61723	2.23334	-0.383886
cd8t_naive_rest_vs_cd3_cd28	ENSG00000196821	red	0.47463	2.79036	3.40457	0.614203	0.614932	0.00390821	0.0244263	higher_in_CD3_CD28
cd8t_naive_rest_vs_cd3_cd28	ENSG00000272288	black	0.702175	3.94263	2.91582	-1.02681
cd8t_naive_rest_vs_cd3_cd28	ENSG00000124562	turquoise	0.905568	6.32154	7.9926	1.67107	0.979823	4.89276e-14	1.22319e-12	higher_in_CD3_CD28
cd8t_naive_rest_vs_cd3_cd28	ENSG00000065060	red	0.377627	2.26478	2.64078	0.376001	0.614932	0.00390821	0.0244263	higher_in_CD3_CD28
cd8t_naive_rest_vs_cd3_cd28	ENSG00000065029	darkgreen	0.634205	3.59854	3.37307	-0.225471
cd8t_naive_rest_vs_cd3_cd28	ENSG00000112033	cyan	0.756476	2.66646	3.24871	0.582244
cd8t_naive_rest_vs_cd3_cd28	ENSG00000112039	turquoise	0.521361	2.36277	3.39209	1.02932	0.979823	4.89276e-14	1.22319e-12	higher_in_CD3_CD28
cd8t_naive_rest_vs_cd3_cd28	ENSG00000096063	turquoise	0.902099	5.30793	7.10889	1.80096	0.979823	4.89276e-14	1.22319e-12	higher_in_CD3_CD28
cd8t_naive_rest_vs_cd3_cd28	ENSG00000112062	grey60	0.871467	3.60004	3.86942	0.269376
cd8t_naive_rest_vs_cd3_cd28	ENSG00000156711	turquoise	0.699191	2.83324	4.44046	1.60723	0.979823	4.89276e-14	1.22319e-12	higher_in_CD3_CD28
cd8t_naive_rest_vs_cd3_cd28	ENSG00000010030	turquoise	0.518752	2.00604	2.82667	0.820628	0.979823	4.89276e-14	1.22319e-12	higher_in_CD3_CD28
cd8t_naive_rest_vs_cd3_cd28	ENSG00000112079	yellow	0.859946	5.66267	3.98448	-1.6782	-0.963005	1.07776e-11	1.3472e-10	lower_in_CD3_CD28
cd8t_naive_rest_vs_cd3_cd28	ENSG00000112081	turquoise	0.971071	7.35849	9.14766	1.78918	0.979823	4.89276e-14	1.22319e-12	higher_in_CD3_CD28
cd8t_naive_rest_vs_cd3_cd28	ENSG00000124762	pink	0.812478	4.01731	4.41814	0.400837
cd8t_naive_rest_vs_cd3_cd28	ENSG00000137168	red	0.867452	3.40184	5.41806	2.01622	0.614932	0.00390821	0.0244263	higher_in_CD3_CD28
cd8t_naive_rest_vs_cd3_cd28	ENSG00000198663	blue	0.637839	3.46166	4.1303	0.668647
cd8t_naive_rest_vs_cd3_cd28	ENSG00000146192	purple	0.544801	2.75234	2.40496	-0.347383
cd8t_naive_rest_vs_cd3_cd28	ENSG00000226976	turquoise	0.919541	6.97774	8.79722	1.81948	0.979823	4.89276e-14	1.22319e-12	higher_in_CD3_CD28
cd8t_naive_rest_vs_cd3_cd28	ENSG00000137193	blue	0.826102	4.82551	5.65671	0.831201
cd8t_naive_rest_vs_cd3_cd28	ENSG00000065491	purple	0.567623	3.09925	2.74071	-0.358546
cd8t_naive_rest_vs_cd3_cd28	ENSG00000112130	green	0.751486	3.51237	4.64165	1.12928	0.663432	0.00142795	0.0118996	higher_in_CD3_CD28
cd8t_naive_rest_vs_cd3_cd28	ENSG00000137200	blue	0.51318	3.43137	3.94053	0.509156
cd8t_naive_rest_vs_cd3_cd28	ENSG00000198937	turquoise	0.798917	5.19641	6.94638	1.74997	0.979823	4.89276e-14	1.22319e-12	higher_in_CD3_CD28
cd8t_naive_rest_vs_cd3_cd28	ENSG00000156639	turquoise	0.493526	3.10483	3.99464	0.889806	0.979823	4.89276e-14	1.22319e-12	higher_in_CD3_CD28
cd8t_naive_rest_vs_cd3_cd28	ENSG00000183826	grey	-0.398482	2.72789	3.00807	0.280177
cd8t_naive_rest_vs_cd3_cd28	ENSG00000112167	red	0.611019	3.40753	4.49918	1.09165	0.614932	0.00390821	0.0244263	higher_in_CD3_CD28
cd8t_naive_rest_vs_cd3_cd28	ENSG00000164626	turquoise	0.855755	1.66246	3.00294	1.34048	0.979823	4.89276e-14	1.22319e-12	higher_in_CD3_CD28
cd8t_naive_rest_vs_cd3_cd28	ENSG00000124596	blue	0.805848	4.83582	4.99811	0.162291
cd8t_naive_rest_vs_cd3_cd28	ENSG00000001167	red	0.519074	2.6204	3.1432	0.5228	0.614932	0.00390821	0.0244263	higher_in_CD3_CD28
cd8t_naive_rest_vs_cd3_cd28	ENSG00000124731	brown	0.460953	2.51852	2.14618	-0.372346
cd8t_naive_rest_vs_cd3_cd28	ENSG00000137166	salmon	0.592225	2.59057	3.1267	0.536128
cd8t_naive_rest_vs_cd3_cd28	ENSG00000124593	turquoise	0.827065	4.48254	6.0742	1.59167	0.979823	4.89276e-14	1.22319e-12	higher_in_CD3_CD28
cd8t_naive_rest_vs_cd3_cd28	ENSG00000164663	grey	-0.613359	2.25233	2.33435	0.0820231
cd8t_naive_rest_vs_cd3_cd28	ENSG00000124641	turquoise	0.863255	1.83699	3.38514	1.54815	0.979823	4.89276e-14	1.22319e-12	higher_in_CD3_CD28
cd8t_naive_rest_vs_cd3_cd28	ENSG00000112578	turquoise	0.693467	3.99023	6.01797	2.02774	0.979823	4.89276e-14	1.22319e-12	higher_in_CD3_CD28
cd8t_naive_rest_vs_cd3_cd28	ENSG00000137413	blue	0.432647	3.42138	3.73587	0.314487
cd8t_naive_rest_vs_cd3_cd28	ENSG00000048544	blue	0.914601	4.98685	6.63504	1.64819
cd8t_naive_rest_vs_cd3_cd28	ENSG00000124496	yellow	0.515729	3.54125	2.79036	-0.750893	-0.963005	1.07776e-11	1.3472e-10	lower_in_CD3_CD28
cd8t_naive_rest_vs_cd3_cd28	ENSG00000024048	red	0.45286	3.35726	3.81127	0.454008	0.614932	0.00390821	0.0244263	higher_in_CD3_CD28
cd8t_naive_rest_vs_cd3_cd28	ENSG00000112624	black	0.417793	2.57649	2.69575	0.119258
cd8t_naive_rest_vs_cd3_cd28	ENSG00000221821	yellow	0.630417	4.33099	3.27735	-1.05364	-0.963005	1.07776e-11	1.3472e-10	lower_in_CD3_CD28
cd8t_naive_rest_vs_cd3_cd28	ENSG00000124587	yellow	0.451826	3.66254	3.08859	-0.573951	-0.963005	1.07776e-11	1.3472e-10	lower_in_CD3_CD28
cd8t_naive_rest_vs_cd3_cd28	ENSG00000112640	turquoise	0.50454	2.79242	3.71311	0.920691	0.979823	4.89276e-14	1.22319e-12	higher_in_CD3_CD28
cd8t_naive_rest_vs_cd3_cd28	ENSG00000124733	green	0.910521	5.23088	6.71867	1.48779	0.663432	0.00142795	0.0118996	higher_in_CD3_CD28
cd8t_naive_rest_vs_cd3_cd28	ENSG00000124541	turquoise	0.773735	3.26865	5.42258	2.15393	0.979823	4.89276e-14	1.22319e-12	higher_in_CD3_CD28
cd8t_naive_rest_vs_cd3_cd28	ENSG00000137171	grey	-0.255072	2.81189	2.19544	-0.616451
cd8t_naive_rest_vs_cd3_cd28	ENSG00000112651	blue	0.815376	4.62481	6.07028	1.44547
cd8t_naive_rest_vs_cd3_cd28	ENSG00000112655	greenyellow	0.702376	2.32852	2.06299	-0.265533
cd8t_naive_rest_vs_cd3_cd28	ENSG00000112658	midnightblue	0.775606	3.39534	3.90941	0.514069
cd8t_naive_rest_vs_cd3_cd28	ENSG00000112659	blue	0.310173	3.28772	3.20609	-0.0816363
cd8t_naive_rest_vs_cd3_cd28	ENSG00000171467	pink	0.468811	2.30506	2.49817	0.193109
cd8t_naive_rest_vs_cd3_cd28	ENSG00000137221	cyan	0.721601	2.36393	3.01653	0.652599
cd8t_naive_rest_vs_cd3_cd28	ENSG00000171453	turquoise	0.838325	4.14123	6.09222	1.95099	0.979823	4.89276e-14	1.22319e-12	higher_in_CD3_CD28
cd8t_naive_rest_vs_cd3_cd28	ENSG00000137207	yellow	0.455357	4.66914	4.14658	-0.522554	-0.963005	1.07776e-11	1.3472e-10	lower_in_CD3_CD28
cd8t_naive_rest_vs_cd3_cd28	ENSG00000124571	magenta	0.603901	3.32975	4.36507	1.03532	0.56195	0.0099172	0.049586	higher_in_CD3_CD28
cd8t_naive_rest_vs_cd3_cd28	ENSG00000170734	salmon	0.648714	2.94248	3.37857	0.436092
cd8t_naive_rest_vs_cd3_cd28	ENSG00000172432	turquoise	0.512374	2.0083	2.78205	0.773747	0.979823	4.89276e-14	1.22319e-12	higher_in_CD3_CD28
cd8t_naive_rest_vs_cd3_cd28	ENSG00000124688	turquoise	0.780013	2.81608	4.74015	1.92407	0.979823	4.89276e-14	1.22319e-12	higher_in_CD3_CD28
cd8t_naive_rest_vs_cd3_cd28	ENSG00000172426	black	0.66116	2.84313	2.36396	-0.479164
cd8t_naive_rest_vs_cd3_cd28	ENSG00000096080	turquoise	0.891859	4.61934	5.99573	1.37639	0.979823	4.89276e-14	1.22319e-12	higher_in_CD3_CD28
cd8t_naive_rest_vs_cd3_cd28	ENSG00000180992	turquoise	0.878931	5.93315	7.95074	2.01758	0.979823	4.89276e-14	1.22319e-12	higher_in_CD3_CD28
cd8t_naive_rest_vs_cd3_cd28	ENSG00000137216	turquoise	0.561616	1.86335	2.70444	0.841092	0.979823	4.89276e-14	1.22319e-12	higher_in_CD3_CD28
cd8t_naive_rest_vs_cd3_cd28	ENSG00000112759	red	0.859245	3.82083	5.47961	1.65878	0.614932	0.00390821	0.0244263	higher_in_CD3_CD28
cd8t_naive_rest_vs_cd3_cd28	ENSG00000096384	turquoise	0.992078	9.46141	11.4266	1.96517	0.979823	4.89276e-14	1.22319e-12	higher_in_CD3_CD28
cd8t_naive_rest_vs_cd3_cd28	ENSG00000157593	pink	0.739942	3.10896	4.76094	1.65198
cd8t_naive_rest_vs_cd3_cd28	ENSG00000146232	grey	0.062398	3.1644	4.16069	0.996294
cd8t_naive_rest_vs_cd3_cd28	ENSG00000124608	tan	0.520509	2.21716	2.80285	0.58569
cd8t_naive_rest_vs_cd3_cd28	ENSG00000096401	turquoise	0.649883	5.02066	5.96449	0.943833	0.979823	4.89276e-14	1.22319e-12	higher_in_CD3_CD28
cd8t_naive_rest_vs_cd3_cd28	ENSG00000196284	yellow	0.764784	5.55046	3.7352	-1.81526	-0.963005	1.07776e-11	1.3472e-10	lower_in_CD3_CD28
cd8t_naive_rest_vs_cd3_cd28	ENSG00000124813	yellow	0.913358	5.30519	2.71508	-2.59011	-0.963005	1.07776e-11	1.3472e-10	lower_in_CD3_CD28
cd8t_naive_rest_vs_cd3_cd28	ENSG00000001561	grey	-0.557116	2.43731	2.76442	0.327107
cd8t_naive_rest_vs_cd3_cd28	ENSG00000146070	brown	0.416199	3.51916	3.26429	-0.254867
cd8t_naive_rest_vs_cd3_cd28	ENSG00000198087	red	0.72054	3.2823	4.28513	1.00284	0.614932	0.00390821	0.0244263	higher_in_CD3_CD28
cd8t_naive_rest_vs_cd3_cd28	ENSG00000146085	turquoise	0.363171	2.28853	2.76087	0.472337	0.979823	4.89276e-14	1.22319e-12	higher_in_CD3_CD28
cd8t_naive_rest_vs_cd3_cd28	ENSG00000031691	turquoise	0.796355	2.51369	4.22481	1.71113	0.979823	4.89276e-14	1.22319e-12	higher_in_CD3_CD28
cd8t_naive_rest_vs_cd3_cd28	ENSG00000112118	turquoise	0.799273	4.37058	6.73605	2.36547	0.979823	4.89276e-14	1.22319e-12	higher_in_CD3_CD28
cd8t_naive_rest_vs_cd3_cd28	ENSG00000170915	lightyellow	0.698122	2.84491	2.54528	-0.299633
cd8t_naive_rest_vs_cd3_cd28	ENSG00000096093	yellow	0.525358	2.73098	1.80771	-0.923274	-0.963005	1.07776e-11	1.3472e-10	lower_in_CD3_CD28
cd8t_naive_rest_vs_cd3_cd28	ENSG00000096092	pink	0.847243	3.5183	4.98994	1.47164
cd8t_naive_rest_vs_cd3_cd28	ENSG00000112144	midnightblue	0.65379	3.6386	2.17192	-1.46668
cd8t_naive_rest_vs_cd3_cd28	ENSG00000112146	magenta	0.734389	4.55762	5.02357	0.465953	0.56195	0.0099172	0.049586	higher_in_CD3_CD28
cd8t_naive_rest_vs_cd3_cd28	ENSG00000001084	turquoise	0.603484	2.55984	3.6748	1.11496	0.979823	4.89276e-14	1.22319e-12	higher_in_CD3_CD28
cd8t_naive_rest_vs_cd3_cd28	ENSG00000168116	grey60	0.871133	3.73934	4.01175	0.272413
cd8t_naive_rest_vs_cd3_cd28	ENSG00000112200	black	0.563681	3.93141	4.41058	0.479171
cd8t_naive_rest_vs_cd3_cd28	ENSG00000112208	darkturquoise	0.784369	3.60542	4.63062	1.0252
cd8t_naive_rest_vs_cd3_cd28	ENSG00000146143	cyan	0.832765	2.90025	3.5934	0.693151
cd8t_naive_rest_vs_cd3_cd28	ENSG00000198225	turquoise	0.718907	1.66246	2.91673	1.25427	0.979823	4.89276e-14	1.22319e-12	higher_in_CD3_CD28
cd8t_naive_rest_vs_cd3_cd28	ENSG00000112245	turquoise	0.682795	3.55466	5.15319	1.59854	0.979823	4.89276e-14	1.22319e-12	higher_in_CD3_CD28
cd8t_naive_rest_vs_cd3_cd28	ENSG00000168216	grey60	0.862701	4.39601	3.99555	-0.400465
cd8t_naive_rest_vs_cd3_cd28	ENSG00000154079	tan	0.653831	2.54459	2.78856	0.243971
cd8t_naive_rest_vs_cd3_cd28	ENSG00000112309	brown	0.631691	3.75511	3.10454	-0.65057
cd8t_naive_rest_vs_cd3_cd28	ENSG00000119900	grey	-0.243074	3.23572	3.0738	-0.16192
cd8t_naive_rest_vs_cd3_cd28	ENSG00000185760	tan	0.553356	2.21716	2.59914	0.381981
cd8t_naive_rest_vs_cd3_cd28	ENSG00000229852	tan	0.672437	2.67611	3.85445	1.17834
cd8t_naive_rest_vs_cd3_cd28	ENSG00000164430	turquoise	0.828212	2.34857	4.61508	2.26652	0.979823	4.89276e-14	1.22319e-12	higher_in_CD3_CD28
cd8t_naive_rest_vs_cd3_cd28	ENSG00000135297	blue	0.43934	3.56997	3.74814	0.178177
cd8t_naive_rest_vs_cd3_cd28	ENSG00000119899	purple	0.556381	2.65843	2.97345	0.315022
cd8t_naive_rest_vs_cd3_cd28	ENSG00000156535	turquoise	0.372717	1.86271	2.50605	0.64334	0.979823	4.89276e-14	1.22319e-12	higher_in_CD3_CD28
cd8t_naive_rest_vs_cd3_cd28	ENSG00000112697	grey	0.711346	4.11082	3.96652	-0.144302
cd8t_naive_rest_vs_cd3_cd28	ENSG00000112701	blue	0.655594	5.02076	4.80106	-0.219704
cd8t_naive_rest_vs_cd3_cd28	ENSG00000146243	brown	0.37969	2.28439	2.34131	0.0569205
cd8t_naive_rest_vs_cd3_cd28	ENSG00000083123	red	0.443649	2.71595	3.18594	0.469983	0.614932	0.00390821	0.0244263	higher_in_CD3_CD28
cd8t_naive_rest_vs_cd3_cd28	ENSG00000112773	yellow	0.425756	3.16731	2.58329	-0.584019	-0.963005	1.07776e-11	1.3472e-10	lower_in_CD3_CD28
cd8t_naive_rest_vs_cd3_cd28	ENSG00000005700	red	0.548556	2.94934	3.59714	0.647808	0.614932	0.00390821	0.0244263	higher_in_CD3_CD28
cd8t_naive_rest_vs_cd3_cd28	ENSG00000118420	red	0.515102	2.6129	3.39017	0.777268	0.614932	0.00390821	0.0244263	higher_in_CD3_CD28
cd8t_naive_rest_vs_cd3_cd28	ENSG00000013375	turquoise	0.383308	2.0686	2.66919	0.600595	0.979823	4.89276e-14	1.22319e-12	higher_in_CD3_CD28
cd8t_naive_rest_vs_cd3_cd28	ENSG00000013392	black	0.408325	2.28639	2.04767	-0.238721
cd8t_naive_rest_vs_cd3_cd28	ENSG00000065833	brown	0.390182	2.36526	2.24773	-0.117521
cd8t_naive_rest_vs_cd3_cd28	ENSG00000065615	pink	0.733287	3.33712	4.47347	1.13635
cd8t_naive_rest_vs_cd3_cd28	ENSG00000135315	midnightblue	0.665374	3.14278	2.5958	-0.54698
cd8t_naive_rest_vs_cd3_cd28	ENSG00000135318	brown	0.757451	4.0907	2.82484	-1.26587
cd8t_naive_rest_vs_cd3_cd28	ENSG00000135317	purple	0.732429	3.34208	3.40314	0.0610566
cd8t_naive_rest_vs_cd3_cd28	ENSG00000135316	turquoise	0.981802	6.01201	7.65886	1.64685	0.979823	4.89276e-14	1.22319e-12	higher_in_CD3_CD28
cd8t_naive_rest_vs_cd3_cd28	ENSG00000236016	grey	0.0763341	2.4586	2.62255	0.163953
cd8t_naive_rest_vs_cd3_cd28	ENSG00000188994	yellow	0.793652	5.56517	4.55169	-1.01348	-0.963005	1.07776e-11	1.3472e-10	lower_in_CD3_CD28
cd8t_naive_rest_vs_cd3_cd28	ENSG00000111850	blue	0.41974	3.37509	3.21968	-0.15541
cd8t_naive_rest_vs_cd3_cd28	ENSG00000226524	pink	0.66469	1.95125	2.58964	0.638393
cd8t_naive_rest_vs_cd3_cd28	ENSG00000164414	turquoise	0.368053	2.68582	3.35731	0.671488	0.979823	4.89276e-14	1.22319e-12	higher_in_CD3_CD28
cd8t_naive_rest_vs_cd3_cd28	ENSG00000146282	darkred	0.469265	3.41034	3.96344	0.553102
cd8t_naive_rest_vs_cd3_cd28	ENSG00000135336	lightcyan	0.5955	3.88343	4.60682	0.723388
cd8t_naive_rest_vs_cd3_cd28	ENSG00000135334	grey	-0.175784	3.4432	4.29485	0.851657
cd8t_naive_rest_vs_cd3_cd28	ENSG00000111880	magenta	0.426174	3.28136	3.38769	0.106328	0.56195	0.0099172	0.049586	higher_in_CD3_CD28
cd8t_naive_rest_vs_cd3_cd28	ENSG00000146278	yellow	0.917542	7.35185	5.08195	-2.2699	-0.963005	1.07776e-11	1.3472e-10	lower_in_CD3_CD28
cd8t_naive_rest_vs_cd3_cd28	ENSG00000146281	turquoise	0.342444	2.49099	3.10826	0.617277	0.979823	4.89276e-14	1.22319e-12	higher_in_CD3_CD28
cd8t_naive_rest_vs_cd3_cd28	ENSG00000198833	turquoise	0.484292	3.49767	4.52582	1.02815	0.979823	4.89276e-14	1.22319e-12	higher_in_CD3_CD28
cd8t_naive_rest_vs_cd3_cd28	ENSG00000025039	turquoise	0.745247	1.86271	3.27153	1.40882	0.979823	4.89276e-14	1.22319e-12	higher_in_CD3_CD28
cd8t_naive_rest_vs_cd3_cd28	ENSG00000112159	grey60	0.813268	3.58724	4.51375	0.926513
cd8t_naive_rest_vs_cd3_cd28	ENSG00000112182	blue	0.650404	4.39953	5.19061	0.791077
cd8t_naive_rest_vs_cd3_cd28	ENSG00000135341	magenta	0.479512	3.13845	3.74161	0.603161	0.56195	0.0099172	0.049586	higher_in_CD3_CD28
cd8t_naive_rest_vs_cd3_cd28	ENSG00000261366	yellow	0.686265	4.18044	2.47733	-1.70312	-0.963005	1.07776e-11	1.3472e-10	lower_in_CD3_CD28
cd8t_naive_rest_vs_cd3_cd28	ENSG00000172469	turquoise	0.641485	1.84173	2.84754	1.0058	0.979823	4.89276e-14	1.22319e-12	higher_in_CD3_CD28
cd8t_naive_rest_vs_cd3_cd28	ENSG00000123545	turquoise	0.947782	5.61882	7.38657	1.76776	0.979823	4.89276e-14	1.22319e-12	higher_in_CD3_CD28
cd8t_naive_rest_vs_cd3_cd28	ENSG00000146263	turquoise	0.487247	2.8809	3.8989	1.01801	0.979823	4.89276e-14	1.22319e-12	higher_in_CD3_CD28
cd8t_naive_rest_vs_cd3_cd28	ENSG00000112234	royalblue	0.576144	2.49911	2.94921	0.450099
cd8t_naive_rest_vs_cd3_cd28	ENSG00000132423	turquoise	0.842373	2.43569	4.65065	2.21497	0.979823	4.89276e-14	1.22319e-12	higher_in_CD3_CD28
cd8t_naive_rest_vs_cd3_cd28	ENSG00000132424	yellow	0.98163	8.30772	6.80669	-1.50103	-0.963005	1.07776e-11	1.3472e-10	lower_in_CD3_CD28
cd8t_naive_rest_vs_cd3_cd28	ENSG00000123552	salmon	0.634867	2.43198	2.88425	0.45227
cd8t_naive_rest_vs_cd3_cd28	ENSG00000112237	turquoise	0.712338	4.90659	6.07247	1.16588	0.979823	4.89276e-14	1.22319e-12	higher_in_CD3_CD28
cd8t_naive_rest_vs_cd3_cd28	ENSG00000112249	green	0.757938	4.4589	5.6082	1.14931	0.663432	0.00142795	0.0118996	higher_in_CD3_CD28
cd8t_naive_rest_vs_cd3_cd28	ENSG00000085377	blue	0.517225	3.42399	3.95351	0.529528
cd8t_naive_rest_vs_cd3_cd28	ENSG00000057657	lightcyan	0.784054	3.60073	4.14878	0.548041
cd8t_naive_rest_vs_cd3_cd28	ENSG00000057663	green	0.612459	3.97619	5.04197	1.06578	0.663432	0.00142795	0.0118996	higher_in_CD3_CD28
cd8t_naive_rest_vs_cd3_cd28	ENSG00000130348	blue	0.66665	3.93551	4.70716	0.77165
cd8t_naive_rest_vs_cd3_cd28	ENSG00000130349	grey60	0.839235	4.27637	4.23353	-0.0428442
cd8t_naive_rest_vs_cd3_cd28	ENSG00000164494	blue	0.35285	2.78789	3.00571	0.21782
cd8t_naive_rest_vs_cd3_cd28	ENSG00000146285	black	0.667459	3.82131	2.82977	-0.991539
cd8t_naive_rest_vs_cd3_cd28	ENSG00000025796	blue	0.871819	4.46795	5.6701	1.20215
cd8t_naive_rest_vs_cd3_cd28	ENSG00000081087	grey	0.48635	3.33811	3.29181	-0.0462997
cd8t_naive_rest_vs_cd3_cd28	ENSG00000118689	brown	0.502768	3.1424	2.82477	-0.317634
cd8t_naive_rest_vs_cd3_cd28	ENSG00000118690	black	0.617136	2.62515	2.03826	-0.586891
cd8t_naive_rest_vs_cd3_cd28	ENSG00000080546	royalblue	0.794977	2.69438	2.41378	-0.280596
cd8t_naive_rest_vs_cd3_cd28	ENSG00000185250	greenyellow	0.835567	2.15214	1.66246	-0.489686
cd8t_naive_rest_vs_cd3_cd28	ENSG00000135587	lightgreen	0.831325	2.21426	3.25577	1.0415
cd8t_naive_rest_vs_cd3_cd28	ENSG00000135596	pink	0.443572	3.14183	2.85138	-0.290448
cd8t_naive_rest_vs_cd3_cd28	ENSG00000112365	midnightblue	0.483325	4.01517	4.49076	0.475583
cd8t_naive_rest_vs_cd3_cd28	ENSG00000155085	brown	0.355318	2.96908	2.59035	-0.378728
cd8t_naive_rest_vs_cd3_cd28	ENSG00000112367	turquoise	0.510612	1.95349	2.73287	0.779381	0.979823	4.89276e-14	1.22319e-12	higher_in_CD3_CD28
cd8t_naive_rest_vs_cd3_cd28	ENSG00000168438	grey	-0.0598582	5.2845	5.6189	0.334395
cd8t_naive_rest_vs_cd3_cd28	ENSG00000155111	greenyellow	0.665633	2.56995	2.2862	-0.283749
cd8t_naive_rest_vs_cd3_cd28	ENSG00000123505	turquoise	0.842114	5.18023	6.75108	1.57086	0.979823	4.89276e-14	1.22319e-12	higher_in_CD3_CD28
cd8t_naive_rest_vs_cd3_cd28	ENSG00000155115	turquoise	0.948499	6.57916	8.25235	1.67319	0.979823	4.89276e-14	1.22319e-12	higher_in_CD3_CD28
cd8t_naive_rest_vs_cd3_cd28	ENSG00000197498	magenta	0.907035	5.13976	7.17048	2.03072	0.56195	0.0099172	0.049586	higher_in_CD3_CD28
cd8t_naive_rest_vs_cd3_cd28	ENSG00000112394	brown	0.579707	3.42908	2.84996	-0.57912
cd8t_naive_rest_vs_cd3_cd28	ENSG00000173214	brown	0.452755	2.71045	2.26217	-0.448283
cd8t_naive_rest_vs_cd3_cd28	ENSG00000231889	brown	0.428555	2.90971	2.80227	-0.10744
cd8t_naive_rest_vs_cd3_cd28	ENSG00000056972	darkgreen	0.761578	2.39191	2.53864	0.146726
cd8t_naive_rest_vs_cd3_cd28	ENSG00000074935	blue	0.49794	3.23215	3.75408	0.521924
cd8t_naive_rest_vs_cd3_cd28	ENSG00000203778	pink	0.669135	2.56661	3.30265	0.73604
cd8t_naive_rest_vs_cd3_cd28	ENSG00000155130	blue	0.337967	3.78253	3.47434	-0.308195
cd8t_naive_rest_vs_cd3_cd28	ENSG00000196591	turquoise	0.969448	5.39169	7.08254	1.69086	0.979823	4.89276e-14	1.22319e-12	higher_in_CD3_CD28
cd8t_naive_rest_vs_cd3_cd28	ENSG00000178425	blue	0.7126	4.36891	4.5688	0.199897
cd8t_naive_rest_vs_cd3_cd28	ENSG00000187189	turquoise	0.468643	3.33187	4.2045	0.872632	0.979823	4.89276e-14	1.22319e-12	higher_in_CD3_CD28
cd8t_naive_rest_vs_cd3_cd28	ENSG00000111817	grey	0.127656	2.2745	2.3856	0.111101
cd8t_naive_rest_vs_cd3_cd28	ENSG00000189241	red	0.296422	4.74439	4.54732	-0.197069	0.614932	0.00390821	0.0244263	higher_in_CD3_CD28
cd8t_naive_rest_vs_cd3_cd28	ENSG00000188820	tan	0.722357	2.90519	3.21289	0.307693
cd8t_naive_rest_vs_cd3_cd28	ENSG00000153975	purple	0.758121	2.84772	3.72225	0.874526
cd8t_naive_rest_vs_cd3_cd28	ENSG00000047932	turquoise	0.455178	3.95959	5.02946	1.06987	0.979823	4.89276e-14	1.22319e-12	higher_in_CD3_CD28
cd8t_naive_rest_vs_cd3_cd28	ENSG00000164465	tan	0.69166	3.19105	2.5885	-0.602545
cd8t_naive_rest_vs_cd3_cd28	ENSG00000153989	red	0.740368	3.48762	4.76062	1.27301	0.614932	0.00390821	0.0244263	higher_in_CD3_CD28
cd8t_naive_rest_vs_cd3_cd28	ENSG00000111877	tan	0.602968	2.47496	2.58575	0.110797
cd8t_naive_rest_vs_cd3_cd28	ENSG00000111875	brown	0.651662	4.62916	4.3999	-0.229258
cd8t_naive_rest_vs_cd3_cd28	ENSG00000111879	turquoise	0.621971	2.12349	3.41707	1.29358	0.979823	4.89276e-14	1.22319e-12	higher_in_CD3_CD28
cd8t_naive_rest_vs_cd3_cd28	ENSG00000111885	turquoise	0.477444	2.01401	2.68792	0.67391	0.979823	4.89276e-14	1.22319e-12	higher_in_CD3_CD28
cd8t_naive_rest_vs_cd3_cd28	ENSG00000146350	black	0.428577	2.46567	2.21236	-0.25331
cd8t_naive_rest_vs_cd3_cd28	ENSG00000025156	red	0.665297	3.12934	3.80572	0.676372	0.614932	0.00390821	0.0244263	higher_in_CD3_CD28
cd8t_naive_rest_vs_cd3_cd28	ENSG00000111906	turquoise	0.940355	6.204	7.73331	1.52932	0.979823	4.89276e-14	1.22319e-12	higher_in_CD3_CD28
cd8t_naive_rest_vs_cd3_cd28	ENSG00000111912	grey	0.0397221	4.49901	4.87706	0.378043
cd8t_naive_rest_vs_cd3_cd28	ENSG00000111911	turquoise	0.711191	2.38373	3.56033	1.1766	0.979823	4.89276e-14	1.22319e-12	higher_in_CD3_CD28
cd8t_naive_rest_vs_cd3_cd28	ENSG00000066651	grey	0.0728005	4.12999	4.56535	0.435363
cd8t_naive_rest_vs_cd3_cd28	ENSG00000203760	turquoise	0.903393	2.96424	6.31122	3.34698	0.979823	4.89276e-14	1.22319e-12	higher_in_CD3_CD28
cd8t_naive_rest_vs_cd3_cd28	ENSG00000118518	turquoise	0.456564	2.42398	3.15006	0.726088	0.979823	4.89276e-14	1.22319e-12	higher_in_CD3_CD28
cd8t_naive_rest_vs_cd3_cd28	ENSG00000093144	turquoise	0.713243	5.08088	6.37274	1.29186	0.979823	4.89276e-14	1.22319e-12	higher_in_CD3_CD28
cd8t_naive_rest_vs_cd3_cd28	ENSG00000172673	brown	0.714914	4.25266	3.61369	-0.638969
cd8t_naive_rest_vs_cd3_cd28	ENSG00000152894	pink	0.631036	2.46937	2.88646	0.417085
cd8t_naive_rest_vs_cd3_cd28	ENSG00000227945	grey	0.0104136	2.4284	1.83255	-0.595853
cd8t_naive_rest_vs_cd3_cd28	ENSG00000146376	tan	0.473801	2.12014	2.7962	0.676055
cd8t_naive_rest_vs_cd3_cd28	ENSG00000198945	lightcyan	0.729702	3.23918	3.54994	0.310752
cd8t_naive_rest_vs_cd3_cd28	ENSG00000227678	black	0.314193	2.28219	1.66246	-0.619737
cd8t_naive_rest_vs_cd3_cd28	ENSG00000164483	yellow	0.847925	4.55443	2.86921	-1.68522	-0.963005	1.07776e-11	1.3472e-10	lower_in_CD3_CD28
cd8t_naive_rest_vs_cd3_cd28	ENSG00000079819	grey	-0.454245	2.53336	3.04426	0.510903
cd8t_naive_rest_vs_cd3_cd28	ENSG00000118507	brown	0.668505	3.63089	2.68925	-0.941638
cd8t_naive_rest_vs_cd3_cd28	ENSG00000112282	yellow	0.424458	4.03702	3.29804	-0.738983	-0.963005	1.07776e-11	1.3472e-10	lower_in_CD3_CD28
cd8t_naive_rest_vs_cd3_cd28	ENSG00000079950	red	0.649205	3.49496	3.75559	0.260631	0.614932	0.00390821	0.0244263	higher_in_CD3_CD28
cd8t_naive_rest_vs_cd3_cd28	ENSG00000112303	black	0.713985	3.40996	2.347	-1.06297
cd8t_naive_rest_vs_cd3_cd28	ENSG00000146409	black	0.626917	3.02186	2.12353	-0.898327
cd8t_naive_rest_vs_cd3_cd28	ENSG00000028839	green	0.808446	4.29954	5.19771	0.898171	0.663432	0.00142795	0.0118996	higher_in_CD3_CD28
cd8t_naive_rest_vs_cd3_cd28	ENSG00000118515	turquoise	0.517647	2.01627	2.78605	0.769785	0.979823	4.89276e-14	1.22319e-12	higher_in_CD3_CD28
cd8t_naive_rest_vs_cd3_cd28	ENSG00000112339	turquoise	0.428819	4.19957	4.96344	0.763874	0.979823	4.89276e-14	1.22319e-12	higher_in_CD3_CD28
cd8t_naive_rest_vs_cd3_cd28	ENSG00000118513	turquoise	0.946368	1.66246	3.27562	1.61317	0.979823	4.89276e-14	1.22319e-12	higher_in_CD3_CD28
cd8t_naive_rest_vs_cd3_cd28	ENSG00000135541	pink	0.757162	3.68935	5.58374	1.8944
cd8t_naive_rest_vs_cd3_cd28	ENSG00000146410	turquoise	0.815425	2.22124	4.03197	1.81074	0.979823	4.89276e-14	1.22319e-12	higher_in_CD3_CD28
cd8t_naive_rest_vs_cd3_cd28	ENSG00000112357	blue	0.385932	3.00503	3.13098	0.125954
cd8t_naive_rest_vs_cd3_cd28	ENSG00000027697	black	0.66026	4.02925	4.00506	-0.0241853
cd8t_naive_rest_vs_cd3_cd28	ENSG00000237499	midnightblue	0.693125	3.29817	2.49134	-0.806839
cd8t_naive_rest_vs_cd3_cd28	ENSG00000024862	yellow	0.811984	5.32286	3.64767	-1.67519	-0.963005	1.07776e-11	1.3472e-10	lower_in_CD3_CD28
cd8t_naive_rest_vs_cd3_cd28	ENSG00000135597	blue	0.379404	3.67368	3.57822	-0.0954566
cd8t_naive_rest_vs_cd3_cd28	ENSG00000112406	grey	-0.633524	2.57919	2.87084	0.291653
cd8t_naive_rest_vs_cd3_cd28	ENSG00000010818	purple	0.683002	3.54591	3.4969	-0.0490085
cd8t_naive_rest_vs_cd3_cd28	ENSG00000146416	brown	0.291781	2.95351	3.528	0.574488
cd8t_naive_rest_vs_cd3_cd28	ENSG00000189007	turquoise	0.559172	3.05736	3.95313	0.895774	0.979823	4.89276e-14	1.22319e-12	higher_in_CD3_CD28
cd8t_naive_rest_vs_cd3_cd28	ENSG00000034693	green	0.683562	3.0843	4.4118	1.3275	0.663432	0.00142795	0.0118996	higher_in_CD3_CD28
cd8t_naive_rest_vs_cd3_cd28	ENSG00000001036	turquoise	0.626237	1.90428	2.82187	0.917585	0.979823	4.89276e-14	1.22319e-12	higher_in_CD3_CD28
cd8t_naive_rest_vs_cd3_cd28	ENSG00000112419	grey	0.594052	3.35379	3.7641	0.41031
cd8t_naive_rest_vs_cd3_cd28	ENSG00000135521	magenta	0.841623	4.8442	6.35817	1.51397	0.56195	0.0099172	0.049586	higher_in_CD3_CD28
cd8t_naive_rest_vs_cd3_cd28	ENSG00000135604	turquoise	0.761914	2.71253	4.51903	1.80651	0.979823	4.89276e-14	1.22319e-12	higher_in_CD3_CD28
cd8t_naive_rest_vs_cd3_cd28	ENSG00000152818	yellow	0.726757	4.82567	3.45514	-1.37052	-0.963005	1.07776e-11	1.3472e-10	lower_in_CD3_CD28
cd8t_naive_rest_vs_cd3_cd28	ENSG00000118496	purple	0.564304	2.40945	2.08643	-0.323025
cd8t_naive_rest_vs_cd3_cd28	ENSG00000146414	blue	0.704713	4.4469	4.52633	0.0794361
cd8t_naive_rest_vs_cd3_cd28	ENSG00000118508	brown	0.461282	2.86035	2.69765	-0.1627
cd8t_naive_rest_vs_cd3_cd28	ENSG00000055208	brown	0.56334	4.02222	4.00837	-0.0138472
cd8t_naive_rest_vs_cd3_cd28	ENSG00000178199	green	0.559807	2.79129	3.58814	0.796849	0.663432	0.00142795	0.0118996	higher_in_CD3_CD28
cd8t_naive_rest_vs_cd3_cd28	ENSG00000131013	green	0.734632	4.91107	5.10465	0.193581	0.663432	0.00142795	0.0118996	higher_in_CD3_CD28
cd8t_naive_rest_vs_cd3_cd28	ENSG00000055211	brown	0.580155	4.35581	4.18892	-0.166888
cd8t_naive_rest_vs_cd3_cd28	ENSG00000186625	turquoise	0.432578	3.25624	4.4312	1.17496	0.979823	4.89276e-14	1.22319e-12	higher_in_CD3_CD28
cd8t_naive_rest_vs_cd3_cd28	ENSG00000131023	brown	0.745218	4.02141	3.79858	-0.222829
cd8t_naive_rest_vs_cd3_cd28	ENSG00000120253	red	0.687363	3.31549	3.81411	0.498628	0.614932	0.00390821	0.0244263	higher_in_CD3_CD28
cd8t_naive_rest_vs_cd3_cd28	ENSG00000120265	darkturquoise	0.932084	5.25821	6.70169	1.44349
cd8t_naive_rest_vs_cd3_cd28	ENSG00000120254	turquoise	0.923891	2.24759	5.5144	3.26681	0.979823	4.89276e-14	1.22319e-12	higher_in_CD3_CD28
cd8t_naive_rest_vs_cd3_cd28	ENSG00000181472	black	0.807569	3.40802	2.49548	-0.912539
cd8t_naive_rest_vs_cd3_cd28	ENSG00000155906	blue	0.538443	3.25672	3.9194	0.662685
cd8t_naive_rest_vs_cd3_cd28	ENSG00000146476	pink	0.689221	3.15993	3.5435	0.383578
cd8t_naive_rest_vs_cd3_cd28	ENSG00000131018	yellow	0.78701	5.24788	3.47579	-1.77209	-0.963005	1.07776e-11	1.3472e-10	lower_in_CD3_CD28
cd8t_naive_rest_vs_cd3_cd28	ENSG00000112029	green	0.367845	2.39458	3.28904	0.894455	0.663432	0.00142795	0.0118996	higher_in_CD3_CD28
cd8t_naive_rest_vs_cd3_cd28	ENSG00000112031	green	0.664294	3.72919	4.29052	0.561325	0.663432	0.00142795	0.0118996	higher_in_CD3_CD28
cd8t_naive_rest_vs_cd3_cd28	ENSG00000074706	yellow	0.811117	4.9885	3.20046	-1.78804	-0.963005	1.07776e-11	1.3472e-10	lower_in_CD3_CD28
cd8t_naive_rest_vs_cd3_cd28	ENSG00000213079	green	0.422586	2.26985	3.4085	1.13864	0.663432	0.00142795	0.0118996	higher_in_CD3_CD28
cd8t_naive_rest_vs_cd3_cd28	ENSG00000029639	turquoise	0.540237	3.32658	4.78512	1.45855	0.979823	4.89276e-14	1.22319e-12	higher_in_CD3_CD28
cd8t_naive_rest_vs_cd3_cd28	ENSG00000049618	blue	0.435929	3.41846	3.6637	0.245243
cd8t_naive_rest_vs_cd3_cd28	ENSG00000175048	midnightblue	0.617645	2.19528	2.15917	-0.0361028
cd8t_naive_rest_vs_cd3_cd28	ENSG00000130340	brown	0.793689	4.51257	4.31237	-0.200194
cd8t_naive_rest_vs_cd3_cd28	ENSG00000078269	green	0.395497	2.27714	3.06773	0.790586	0.663432	0.00142795	0.0118996	higher_in_CD3_CD28
cd8t_naive_rest_vs_cd3_cd28	ENSG00000236537	blue	0.305969	2.26437	2.41387	0.149494
cd8t_naive_rest_vs_cd3_cd28	ENSG00000130338	greenyellow	0.459331	2.63172	2.49624	-0.135486
cd8t_naive_rest_vs_cd3_cd28	ENSG00000146433	brown	0.567136	3.30719	2.99593	-0.311258
cd8t_naive_rest_vs_cd3_cd28	ENSG00000164674	turquoise	0.382914	2.83687	3.88082	1.04394	0.979823	4.89276e-14	1.22319e-12	higher_in_CD3_CD28
cd8t_naive_rest_vs_cd3_cd28	ENSG00000164691	turquoise	0.445113	4.26674	5.23189	0.965148	0.979823	4.89276e-14	1.22319e-12	higher_in_CD3_CD28
cd8t_naive_rest_vs_cd3_cd28	ENSG00000120437	turquoise	0.597728	5.02281	6.00272	0.979911	0.979823	4.89276e-14	1.22319e-12	higher_in_CD3_CD28
cd8t_naive_rest_vs_cd3_cd28	ENSG00000120438	turquoise	0.933565	6.20826	8.0593	1.85104	0.979823	4.89276e-14	1.22319e-12	higher_in_CD3_CD28
cd8t_naive_rest_vs_cd3_cd28	ENSG00000112110	turquoise	0.872517	6.0367	7.4431	1.4064	0.979823	4.89276e-14	1.22319e-12	higher_in_CD3_CD28
cd8t_naive_rest_vs_cd3_cd28	ENSG00000197081	blue	0.409255	3.7088	3.63115	-0.0776491
cd8t_naive_rest_vs_cd3_cd28	ENSG00000085511	green	0.647488	3.64212	4.14923	0.507113	0.663432	0.00142795	0.0118996	higher_in_CD3_CD28
cd8t_naive_rest_vs_cd3_cd28	ENSG00000026652	royalblue	0.74745	2.3148	2.2391	-0.0756998
cd8t_naive_rest_vs_cd3_cd28	ENSG00000270419	yellow	0.360699	2.32449	1.79256	-0.531925	-0.963005	1.07776e-11	1.3472e-10	lower_in_CD3_CD28
cd8t_naive_rest_vs_cd3_cd28	ENSG00000112531	black	0.745259	3.69273	3.51866	-0.174068
cd8t_naive_rest_vs_cd3_cd28	ENSG00000198818	green	0.844813	5.64971	6.74889	1.09918	0.663432	0.00142795	0.0118996	higher_in_CD3_CD28
cd8t_naive_rest_vs_cd3_cd28	ENSG00000060762	magenta	0.517723	5.07842	5.64089	0.562464	0.56195	0.0099172	0.049586	higher_in_CD3_CD28
cd8t_naive_rest_vs_cd3_cd28	ENSG00000213066	turquoise	0.692676	2.26949	3.68822	1.41873	0.979823	4.89276e-14	1.22319e-12	higher_in_CD3_CD28
cd8t_naive_rest_vs_cd3_cd28	ENSG00000112486	cyan	0.585355	2.25954	2.29195	0.0324122
cd8t_naive_rest_vs_cd3_cd28	ENSG00000184465	yellow	0.362092	2.53441	2.01229	-0.522115	-0.963005	1.07776e-11	1.3472e-10	lower_in_CD3_CD28
cd8t_naive_rest_vs_cd3_cd28	ENSG00000185127	blue	0.549243	3.53606	3.79735	0.261287
cd8t_naive_rest_vs_cd3_cd28	ENSG00000130023	midnightblue	0.660179	2.96452	3.17106	0.206543
cd8t_naive_rest_vs_cd3_cd28	ENSG00000112584	blue	0.616113	4.33433	4.44796	0.113629
cd8t_naive_rest_vs_cd3_cd28	ENSG00000112592	brown	0.676086	4.66394	4.64887	-0.015072
cd8t_naive_rest_vs_cd3_cd28	ENSG00000071994	turquoise	0.90499	5.60636	7.2741	1.66774	0.979823	4.89276e-14	1.22319e-12	higher_in_CD3_CD28
cd8t_naive_rest_vs_cd3_cd28	ENSG00000177706	black	0.452092	2.31983	1.90681	-0.413026
cd8t_naive_rest_vs_cd3_cd28	ENSG00000188191	turquoise	0.601081	4.22127	5.58536	1.3641	0.979823	4.89276e-14	1.22319e-12	higher_in_CD3_CD28
cd8t_naive_rest_vs_cd3_cd28	ENSG00000237181	turquoise	0.763983	1.84173	3.23422	1.39248	0.979823	4.89276e-14	1.22319e-12	higher_in_CD3_CD28
cd8t_naive_rest_vs_cd3_cd28	ENSG00000164818	purple	0.602174	2.48697	3.52975	1.04278
cd8t_naive_rest_vs_cd3_cd28	ENSG00000164828	brown	0.400773	3.60603	3.58938	-0.0166486
cd8t_naive_rest_vs_cd3_cd28	ENSG00000239857	midnightblue	0.695427	3.25985	3.50656	0.246709
cd8t_naive_rest_vs_cd3_cd28	ENSG00000105963	green	0.569519	2.94338	4.03872	1.09534	0.663432	0.00142795	0.0118996	higher_in_CD3_CD28
cd8t_naive_rest_vs_cd3_cd28	ENSG00000146540	turquoise	0.769559	4.85321	6.40792	1.55471	0.979823	4.89276e-14	1.22319e-12	higher_in_CD3_CD28
cd8t_naive_rest_vs_cd3_cd28	ENSG00000178381	blue	0.696927	3.77385	4.63644	0.862598
cd8t_naive_rest_vs_cd3_cd28	ENSG00000229043	cyan	0.598685	2.44581	2.32346	-0.122344
cd8t_naive_rest_vs_cd3_cd28	ENSG00000164880	red	0.602891	2.68865	3.48292	0.794269	0.614932	0.00390821	0.0244263	higher_in_CD3_CD28
cd8t_naive_rest_vs_cd3_cd28	ENSG00000198517	turquoise	0.547232	2.26949	3.28741	1.01792	0.979823	4.89276e-14	1.22319e-12	higher_in_CD3_CD28
cd8t_naive_rest_vs_cd3_cd28	ENSG00000157778	blue	0.836179	4.76926	6.38803	1.61877
cd8t_naive_rest_vs_cd3_cd28	ENSG00000230487	green	0.304765	2.20445	2.55917	0.354719	0.663432	0.00142795	0.0118996	higher_in_CD3_CD28
cd8t_naive_rest_vs_cd3_cd28	ENSG00000002822	brown	0.633642	4.43586	3.90827	-0.527592
cd8t_naive_rest_vs_cd3_cd28	ENSG00000122687	magenta	0.817321	4.52626	5.70221	1.17596	0.56195	0.0099172	0.049586	higher_in_CD3_CD28
cd8t_naive_rest_vs_cd3_cd28	ENSG00000106268	blue	0.891641	4.9236	6.97788	2.05428
cd8t_naive_rest_vs_cd3_cd28	ENSG00000106266	turquoise	0.72756	2.74005	4.45605	1.71601	0.979823	4.89276e-14	1.22319e-12	higher_in_CD3_CD28
cd8t_naive_rest_vs_cd3_cd28	ENSG00000106263	turquoise	0.689519	4.99357	6.40186	1.40829	0.979823	4.89276e-14	1.22319e-12	higher_in_CD3_CD28
cd8t_naive_rest_vs_cd3_cd28	ENSG00000136213	grey	0.514421	3.43913	3.03176	-0.407371
cd8t_naive_rest_vs_cd3_cd28	ENSG00000106003	brown	0.624771	3.57937	2.81415	-0.765218
cd8t_naive_rest_vs_cd3_cd28	ENSG00000106009	grey	0.447777	3.72977	3.91746	0.187694
cd8t_naive_rest_vs_cd3_cd28	ENSG00000136295	turquoise	0.498811	2.13553	3.02723	0.891706	0.979823	4.89276e-14	1.22319e-12	higher_in_CD3_CD28
cd8t_naive_rest_vs_cd3_cd28	ENSG00000146535	turquoise	0.342511	2.12276	2.746	0.623236	0.979823	4.89276e-14	1.22319e-12	higher_in_CD3_CD28
cd8t_naive_rest_vs_cd3_cd28	ENSG00000198286	turquoise	0.639378	3.10334	4.39689	1.29355	0.979823	4.89276e-14	1.22319e-12	higher_in_CD3_CD28
cd8t_naive_rest_vs_cd3_cd28	ENSG00000164916	blue	0.577254	3.73894	3.93558	0.196642
cd8t_naive_rest_vs_cd3_cd28	ENSG00000242802	grey60	0.790835	3.71817	3.36387	-0.354301
cd8t_naive_rest_vs_cd3_cd28	ENSG00000272968	yellow	0.316708	4.67298	4.27779	-0.395191	-0.963005	1.07776e-11	1.3472e-10	lower_in_CD3_CD28
cd8t_naive_rest_vs_cd3_cd28	ENSG00000182095	grey	0.0783735	2.61616	2.6076	-0.00856481
cd8t_naive_rest_vs_cd3_cd28	ENSG00000075618	royalblue	0.784466	2.86513	3.09614	0.231007
cd8t_naive_rest_vs_cd3_cd28	ENSG00000106305	green	0.867076	4.24449	6.45336	2.20887	0.663432	0.00142795	0.0118996	higher_in_CD3_CD28
cd8t_naive_rest_vs_cd3_cd28	ENSG00000106346	magenta	0.649365	3.32284	4.00844	0.685601	0.56195	0.0099172	0.049586	higher_in_CD3_CD28
cd8t_naive_rest_vs_cd3_cd28	ENSG00000178397	grey	0.204094	2.77951	2.50877	-0.270732
cd8t_naive_rest_vs_cd3_cd28	ENSG00000164535	brown	0.589954	3.82778	2.69311	-1.13467
cd8t_naive_rest_vs_cd3_cd28	ENSG00000136247	yellow	0.479941	4.80796	4.32597	-0.481992	-0.963005	1.07776e-11	1.3472e-10	lower_in_CD3_CD28
cd8t_naive_rest_vs_cd3_cd28	ENSG00000146576	turquoise	0.501021	3.34226	4.31846	0.976201	0.979823	4.89276e-14	1.22319e-12	higher_in_CD3_CD28
cd8t_naive_rest_vs_cd3_cd28	ENSG00000164631	greenyellow	0.643515	2.99498	2.73021	-0.264773
cd8t_naive_rest_vs_cd3_cd28	ENSG00000146574	blue	0.73263	4.37417	4.7475	0.373332
cd8t_naive_rest_vs_cd3_cd28	ENSG00000164654	turquoise	0.635591	2.71394	3.93342	1.21948	0.979823	4.89276e-14	1.22319e-12	higher_in_CD3_CD28
cd8t_naive_rest_vs_cd3_cd28	ENSG00000106399	turquoise	0.898478	6.23382	7.70137	1.46755	0.979823	4.89276e-14	1.22319e-12	higher_in_CD3_CD28
cd8t_naive_rest_vs_cd3_cd28	ENSG00000234718	lightcyan	0.569359	2.87788	2.95155	0.0736723
cd8t_naive_rest_vs_cd3_cd28	ENSG00000106415	grey	0.581829	2.69125	2.55278	-0.138471
cd8t_naive_rest_vs_cd3_cd28	ENSG00000122644	darkgreen	0.802356	3.34808	4.52489	1.17681
cd8t_naive_rest_vs_cd3_cd28	ENSG00000106524	greenyellow	0.681678	2.1515	2.38229	0.230781
cd8t_naive_rest_vs_cd3_cd28	ENSG00000136261	turquoise	0.840402	5.52932	6.8743	1.34498	0.979823	4.89276e-14	1.22319e-12	higher_in_CD3_CD28
cd8t_naive_rest_vs_cd3_cd28	ENSG00000237773	grey	-0.528503	2.79983	2.996	0.196172
cd8t_naive_rest_vs_cd3_cd28	ENSG00000106546	grey	0.335875	2.7735	3.23772	0.46422
cd8t_naive_rest_vs_cd3_cd28	ENSG00000071189	grey	0.277439	2.62969	2.85067	0.220978
cd8t_naive_rest_vs_cd3_cd28	ENSG00000105849	turquoise	0.869984	4.89603	6.71467	1.81864	0.979823	4.89276e-14	1.22319e-12	higher_in_CD3_CD28
cd8t_naive_rest_vs_cd3_cd28	ENSG00000105855	turquoise	0.43116	2.40811	3.12069	0.71258	0.979823	4.89276e-14	1.22319e-12	higher_in_CD3_CD28
cd8t_naive_rest_vs_cd3_cd28	ENSG00000105866	purple	0.506004	2.90482	2.89982	-0.00500769
cd8t_naive_rest_vs_cd3_cd28	ENSG00000164649	blue	0.826358	4.0914	5.67579	1.58439
cd8t_naive_rest_vs_cd3_cd28	ENSG00000136244	royalblue	0.652999	2.47353	2.4775	0.00397402
cd8t_naive_rest_vs_cd3_cd28	ENSG00000122591	blue	0.421411	2.85054	3.16601	0.315466
cd8t_naive_rest_vs_cd3_cd28	ENSG00000122550	grey60	0.692421	3.25074	3.61567	0.364927
cd8t_naive_rest_vs_cd3_cd28	ENSG00000136243	pink	0.457165	4.46514	5.14306	0.677922
cd8t_naive_rest_vs_cd3_cd28	ENSG00000136235	cyan	0.643104	2.49255	2.24352	-0.249028
cd8t_naive_rest_vs_cd3_cd28	ENSG00000156928	blue	0.880008	5.1835	6.73181	1.54832
cd8t_naive_rest_vs_cd3_cd28	ENSG00000169193	grey	-0.014539	2.53386	2.85401	0.320152
cd8t_naive_rest_vs_cd3_cd28	ENSG00000188732	salmon	0.559627	2.26541	3.3672	1.10179
cd8t_naive_rest_vs_cd3_cd28	ENSG00000105926	green	0.37589	3.91513	4.87556	0.960426	0.663432	0.00142795	0.0118996	higher_in_CD3_CD28
cd8t_naive_rest_vs_cd3_cd28	ENSG00000070882	blue	0.431737	3.06928	3.32207	0.252792
cd8t_naive_rest_vs_cd3_cd28	ENSG00000172115	turquoise	0.96111	7.07102	9.85868	2.78766	0.979823	4.89276e-14	1.22319e-12	higher_in_CD3_CD28
cd8t_naive_rest_vs_cd3_cd28	ENSG00000153790	brown	0.46121	2.81236	2.03475	-0.77761
cd8t_naive_rest_vs_cd3_cd28	ENSG00000050344	turquoise	0.732764	2.26653	4.00888	1.74235	0.979823	4.89276e-14	1.22319e-12	higher_in_CD3_CD28
cd8t_naive_rest_vs_cd3_cd28	ENSG00000086300	pink	0.789737	3.13939	4.5929	1.45351
cd8t_naive_rest_vs_cd3_cd28	ENSG00000005020	pink	0.668238	2.53168	3.46742	0.935746
cd8t_naive_rest_vs_cd3_cd28	ENSG00000233429	tan	0.60646	2.37233	2.15292	-0.21941
cd8t_naive_rest_vs_cd3_cd28	ENSG00000106049	blue	0.5529	3.54775	3.74648	0.19873
cd8t_naive_rest_vs_cd3_cd28	ENSG00000106066	tan	0.617762	2.4717	2.233	-0.238695
cd8t_naive_rest_vs_cd3_cd28	ENSG00000136193	tan	0.417125	2.49386	2.04512	-0.448742
cd8t_naive_rest_vs_cd3_cd28	ENSG00000180354	greenyellow	0.614003	2.41228	2.08434	-0.327942
cd8t_naive_rest_vs_cd3_cd28	ENSG00000180233	brown	0.325681	2.28127	2.20215	-0.079121
cd8t_naive_rest_vs_cd3_cd28	ENSG00000106100	grey	-0.485289	2.50406	2.17444	-0.329616
cd8t_naive_rest_vs_cd3_cd28	ENSG00000006625	green	0.926555	4.96265	7.34058	2.37793	0.663432	0.00142795	0.0118996	higher_in_CD3_CD28
cd8t_naive_rest_vs_cd3_cd28	ENSG00000106105	blue	0.850181	4.88604	6.55833	1.67229
cd8t_naive_rest_vs_cd3_cd28	ENSG00000122643	blue	0.753636	3.72281	5.15912	1.43631
cd8t_naive_rest_vs_cd3_cd28	ENSG00000164610	green	0.76834	4.47426	5.23706	0.762801	0.663432	0.00142795	0.0118996	higher_in_CD3_CD28
cd8t_naive_rest_vs_cd3_cd28	ENSG00000122507	purple	0.43727	2.41353	2.43113	0.0176043
cd8t_naive_rest_vs_cd3_cd28	ENSG00000122557	blue	0.339347	4.06595	3.46655	-0.599409
cd8t_naive_rest_vs_cd3_cd28	ENSG00000136250	turquoise	0.349124	2.86116	3.70025	0.839092	0.979823	4.89276e-14	1.22319e-12	higher_in_CD3_CD28
cd8t_naive_rest_vs_cd3_cd28	ENSG00000010270	blue	0.797934	4.10063	4.4799	0.379268
cd8t_naive_rest_vs_cd3_cd28	ENSG00000006715	lightgreen	0.696916	2.7753	3.80782	1.03252
cd8t_naive_rest_vs_cd3_cd28	ENSG00000241127	grey	0.57044	3.41282	3.27814	-0.134686
cd8t_naive_rest_vs_cd3_cd28	ENSG00000006451	turquoise	0.814134	5.14375	6.32624	1.18249	0.979823	4.89276e-14	1.22319e-12	higher_in_CD3_CD28
cd8t_naive_rest_vs_cd3_cd28	ENSG00000065883	lightcyan	0.526137	2.97608	3.64355	0.667472
cd8t_naive_rest_vs_cd3_cd28	ENSG00000106588	turquoise	0.927606	6.92256	9.12194	2.19938	0.979823	4.89276e-14	1.22319e-12	higher_in_CD3_CD28
cd8t_naive_rest_vs_cd3_cd28	ENSG00000106591	turquoise	0.862773	5.80818	7.41301	1.60482	0.979823	4.89276e-14	1.22319e-12	higher_in_CD3_CD28
cd8t_naive_rest_vs_cd3_cd28	ENSG00000164543	yellow	0.970676	7.89116	6.00701	-1.88415	-0.963005	1.07776e-11	1.3472e-10	lower_in_CD3_CD28
cd8t_naive_rest_vs_cd3_cd28	ENSG00000106605	blue	0.874105	4.31608	5.37255	1.05648
cd8t_naive_rest_vs_cd3_cd28	ENSG00000106608	brown	0.732278	4.50496	4.06682	-0.438136
cd8t_naive_rest_vs_cd3_cd28	ENSG00000078967	darkred	0.592215	3.30871	4.00734	0.698627
cd8t_naive_rest_vs_cd3_cd28	ENSG00000136206	black	0.396771	2.18629	2.0389	-0.147388
cd8t_naive_rest_vs_cd3_cd28	ENSG00000228434	brown	0.608536	4.02821	3.30638	-0.721835
cd8t_naive_rest_vs_cd3_cd28	ENSG00000235314	brown	0.419887	2.91224	2.36352	-0.548713
cd8t_naive_rest_vs_cd3_cd28	ENSG00000106624	lightgreen	0.854802	2.11005	4.10804	1.99798
cd8t_naive_rest_vs_cd3_cd28	ENSG00000106628	turquoise	0.738854	4.78116	6.98097	2.19981	0.979823	4.89276e-14	1.22319e-12	higher_in_CD3_CD28
cd8t_naive_rest_vs_cd3_cd28	ENSG00000106633	turquoise	0.591401	1.82902	2.68113	0.852105	0.979823	4.89276e-14	1.22319e-12	higher_in_CD3_CD28
cd8t_naive_rest_vs_cd3_cd28	ENSG00000106636	turquoise	0.560277	4.11523	5.09212	0.976892	0.979823	4.89276e-14	1.22319e-12	higher_in_CD3_CD28
cd8t_naive_rest_vs_cd3_cd28	ENSG00000015676	brown	0.800282	5.09876	5.21755	0.11879
cd8t_naive_rest_vs_cd3_cd28	ENSG00000136271	turquoise	0.94267	4.91768	6.44273	1.52505	0.979823	4.89276e-14	1.22319e-12	higher_in_CD3_CD28
cd8t_naive_rest_vs_cd3_cd28	ENSG00000158604	red	0.925015	5.04294	5.94197	0.899035	0.614932	0.00390821	0.0244263	higher_in_CD3_CD28
cd8t_naive_rest_vs_cd3_cd28	ENSG00000122515	blue	0.4349	3.17217	3.51849	0.34632
cd8t_naive_rest_vs_cd3_cd28	ENSG00000146676	turquoise	0.593256	2.19166	3.11954	0.92788	0.979823	4.89276e-14	1.22319e-12	higher_in_CD3_CD28
cd8t_naive_rest_vs_cd3_cd28	ENSG00000136286	green	0.837846	4.38738	5.31919	0.931804	0.663432	0.00142795	0.0118996	higher_in_CD3_CD28
cd8t_naive_rest_vs_cd3_cd28	ENSG00000232956	turquoise	0.844329	5.54875	7.14041	1.59166	0.979823	4.89276e-14	1.22319e-12	higher_in_CD3_CD28
cd8t_naive_rest_vs_cd3_cd28	ENSG00000136270	green	0.915194	4.49544	5.78424	1.2888	0.663432	0.00142795	0.0118996	higher_in_CD3_CD28
cd8t_naive_rest_vs_cd3_cd28	ENSG00000136205	lightyellow	0.619365	2.54057	2.28909	-0.251476
cd8t_naive_rest_vs_cd3_cd28	ENSG00000136273	pink	0.57495	3.25167	3.90779	0.656122
cd8t_naive_rest_vs_cd3_cd28	ENSG00000132436	turquoise	0.77563	2.09071	3.57038	1.47967	0.979823	4.89276e-14	1.22319e-12	higher_in_CD3_CD28
cd8t_naive_rest_vs_cd3_cd28	ENSG00000132434	turquoise	0.620253	1.84173	2.78209	0.94036	0.979823	4.89276e-14	1.22319e-12	higher_in_CD3_CD28
cd8t_naive_rest_vs_cd3_cd28	ENSG00000154978	red	0.891295	4.26786	5.14409	0.876231	0.614932	0.00390821	0.0244263	higher_in_CD3_CD28
cd8t_naive_rest_vs_cd3_cd28	ENSG00000146729	turquoise	0.650052	3.6215	5.2839	1.6624	0.979823	4.89276e-14	1.22319e-12	higher_in_CD3_CD28
cd8t_naive_rest_vs_cd3_cd28	ENSG00000239789	turquoise	0.948853	4.05949	7.42264	3.36315	0.979823	4.89276e-14	1.22319e-12	higher_in_CD3_CD28
cd8t_naive_rest_vs_cd3_cd28	ENSG00000146733	grey	0.0670389	2.4312	3.00395	0.572743
cd8t_naive_rest_vs_cd3_cd28	ENSG00000146731	turquoise	0.939429	6.47836	8.88631	2.40795	0.979823	4.89276e-14	1.22319e-12	higher_in_CD3_CD28
cd8t_naive_rest_vs_cd3_cd28	ENSG00000106153	turquoise	0.964479	8.80348	10.4949	1.69143	0.979823	4.89276e-14	1.22319e-12	higher_in_CD3_CD28
cd8t_naive_rest_vs_cd3_cd28	ENSG00000234444	black	0.548103	2.4266	2.00755	-0.419054
cd8t_naive_rest_vs_cd3_cd28	ENSG00000173041	grey	-0.373897	2.85092	2.7344	-0.116529
cd8t_naive_rest_vs_cd3_cd28	ENSG00000196247	brown	0.421327	2.88423	2.76851	-0.115721
cd8t_naive_rest_vs_cd3_cd28	ENSG00000197008	salmon	0.885232	3.63082	3.76272	0.131893
cd8t_naive_rest_vs_cd3_cd28	ENSG00000213462	brown	0.38785	2.86808	2.40878	-0.459293
cd8t_naive_rest_vs_cd3_cd28	ENSG00000146757	grey	-0.542658	2.34857	2.70611	0.357549
cd8t_naive_rest_vs_cd3_cd28	ENSG00000196715	turquoise	0.759149	2.59443	4.31587	1.72143	0.979823	4.89276e-14	1.22319e-12	higher_in_CD3_CD28
cd8t_naive_rest_vs_cd3_cd28	ENSG00000169919	magenta	0.554086	3.56853	3.95474	0.386209	0.56195	0.0099172	0.049586	higher_in_CD3_CD28
cd8t_naive_rest_vs_cd3_cd28	ENSG00000126522	purple	0.733345	3.47263	3.91065	0.438021
cd8t_naive_rest_vs_cd3_cd28	ENSG00000241258	green	0.728735	3.75822	5.37489	1.61667	0.663432	0.00142795	0.0118996	higher_in_CD3_CD28
cd8t_naive_rest_vs_cd3_cd28	ENSG00000223473	grey	-0.456806	2.72124	2.14452	-0.576727
cd8t_naive_rest_vs_cd3_cd28	ENSG00000237310	yellow	0.339157	3.18625	2.57512	-0.611124	-0.963005	1.07776e-11	1.3472e-10	lower_in_CD3_CD28
cd8t_naive_rest_vs_cd3_cd28	ENSG00000229180	cyan	0.556245	2.45416	2.30849	-0.145674
cd8t_naive_rest_vs_cd3_cd28	ENSG00000243335	grey	-0.209761	2.98511	2.66629	-0.318826
cd8t_naive_rest_vs_cd3_cd28	ENSG00000272831	tan	0.657222	3.04359	2.77598	-0.267604
cd8t_naive_rest_vs_cd3_cd28	ENSG00000106609	blue	0.617637	4.5479	4.95079	0.402894
cd8t_naive_rest_vs_cd3_cd28	ENSG00000198874	blue	0.727334	4.1539	4.55272	0.398826
cd8t_naive_rest_vs_cd3_cd28	ENSG00000273448	black	0.766699	3.37185	2.53538	-0.836466
cd8t_naive_rest_vs_cd3_cd28	ENSG00000158321	salmon	0.637132	2.16985	2.22786	0.0580072
cd8t_naive_rest_vs_cd3_cd28	ENSG00000196313	green	0.663035	4.68246	5.16175	0.479289	0.663432	0.00142795	0.0118996	higher_in_CD3_CD28
cd8t_naive_rest_vs_cd3_cd28	ENSG00000272843	cyan	0.632556	2.36393	2.20591	-0.158025
cd8t_naive_rest_vs_cd3_cd28	ENSG00000130305	green	0.787653	5.03939	5.64553	0.606132	0.663432	0.00142795	0.0118996	higher_in_CD3_CD28
cd8t_naive_rest_vs_cd3_cd28	ENSG00000106638	turquoise	0.703431	2.54533	4.03598	1.49065	0.979823	4.89276e-14	1.22319e-12	higher_in_CD3_CD28
cd8t_naive_rest_vs_cd3_cd28	ENSG00000176410	midnightblue	0.605581	4.05909	4.14494	0.0858558
cd8t_naive_rest_vs_cd3_cd28	ENSG00000106077	turquoise	0.647414	2.98545	4.48636	1.50091	0.979823	4.89276e-14	1.22319e-12	higher_in_CD3_CD28
cd8t_naive_rest_vs_cd3_cd28	ENSG00000106683	tan	0.668514	2.72095	3.08334	0.362391
cd8t_naive_rest_vs_cd3_cd28	ENSG00000086730	lightcyan	0.716999	2.6038	2.93057	0.326764
cd8t_naive_rest_vs_cd3_cd28	ENSG00000049541	blue	0.757845	4.04599	5.82322	1.77723
cd8t_naive_rest_vs_cd3_cd28	ENSG00000106665	yellow	0.428724	2.41353	1.80627	-0.607259	-0.963005	1.07776e-11	1.3472e-10	lower_in_CD3_CD28
cd8t_naive_rest_vs_cd3_cd28	ENSG00000077809	blue	0.856283	4.94239	5.92336	0.98097
cd8t_naive_rest_vs_cd3_cd28	ENSG00000158517	yellow	0.846676	6.58981	4.86538	-1.72443	-0.963005	1.07776e-11	1.3472e-10	lower_in_CD3_CD28
cd8t_naive_rest_vs_cd3_cd28	ENSG00000196275	brown	0.552424	4.07648	3.07505	-1.00143
cd8t_naive_rest_vs_cd3_cd28	ENSG00000174374	turquoise	0.567068	3.42151	4.51452	1.09301	0.979823	4.89276e-14	1.22319e-12	higher_in_CD3_CD28
cd8t_naive_rest_vs_cd3_cd28	ENSG00000174428	yellow	0.711421	4.6998	3.2827	-1.4171	-0.963005	1.07776e-11	1.3472e-10	lower_in_CD3_CD28
cd8t_naive_rest_vs_cd3_cd28	ENSG00000178809	brown	0.518691	3.38453	2.92984	-0.454685
cd8t_naive_rest_vs_cd3_cd28	ENSG00000106178	cyan	0.58165	3.06223	2.57503	-0.487202
cd8t_naive_rest_vs_cd3_cd28	ENSG00000005486	purple	0.740468	3.83636	4.66969	0.833331
cd8t_naive_rest_vs_cd3_cd28	ENSG00000127948	blue	0.588409	3.72658	4.15135	0.424766
cd8t_naive_rest_vs_cd3_cd28	ENSG00000127952	blue	0.467037	3.56639	3.70436	0.13797
cd8t_naive_rest_vs_cd3_cd28	ENSG00000170027	turquoise	0.757619	4.84468	5.96407	1.11939	0.979823	4.89276e-14	1.22319e-12	higher_in_CD3_CD28
cd8t_naive_rest_vs_cd3_cd28	ENSG00000188372	cyan	0.59361	2.33561	3.00234	0.666725
cd8t_naive_rest_vs_cd3_cd28	ENSG00000091073	blue	0.337615	3.10005	3.09346	-0.00658739
cd8t_naive_rest_vs_cd3_cd28	ENSG00000243566	greenyellow	0.627759	2.49509	2.32684	-0.168252
cd8t_naive_rest_vs_cd3_cd28	ENSG00000146707	turquoise	0.746886	2.08026	3.4526	1.37234	0.979823	4.89276e-14	1.22319e-12	higher_in_CD3_CD28
cd8t_naive_rest_vs_cd3_cd28	ENSG00000127951	red	0.376073	2.73754	2.9015	0.163962	0.614932	0.00390821	0.0244263	higher_in_CD3_CD28
cd8t_naive_rest_vs_cd3_cd28	ENSG00000186088	grey	-0.521881	2.32985	2.80698	0.477129
cd8t_naive_rest_vs_cd3_cd28	ENSG00000127947	brown	0.595406	3.03986	2.05354	-0.986315
cd8t_naive_rest_vs_cd3_cd28	ENSG00000214293	turquoise	0.599476	1.86335	2.77749	0.914144	0.979823	4.89276e-14	1.22319e-12	higher_in_CD3_CD28
cd8t_naive_rest_vs_cd3_cd28	ENSG00000135211	black	0.670081	3.74501	3.95841	0.2134
cd8t_naive_rest_vs_cd3_cd28	ENSG00000006576	blue	0.468413	2.95255	3.28649	0.333943
cd8t_naive_rest_vs_cd3_cd28	ENSG00000135218	blue	0.300255	2.57882	2.65998	0.0811541
cd8t_naive_rest_vs_cd3_cd28	ENSG00000135164	grey	0.707273	4.23601	3.9392	-0.296809
cd8t_naive_rest_vs_cd3_cd28	ENSG00000182165	yellow	0.640056	5.08721	3.98169	-1.10553	-0.963005	1.07776e-11	1.3472e-10	lower_in_CD3_CD28
cd8t_naive_rest_vs_cd3_cd28	ENSG00000005469	turquoise	0.608762	2.23017	3.25875	1.02857	0.979823	4.89276e-14	1.22319e-12	higher_in_CD3_CD28
cd8t_naive_rest_vs_cd3_cd28	ENSG00000085563	yellow	0.844296	5.51041	3.64295	-1.86746	-0.963005	1.07776e-11	1.3472e-10	lower_in_CD3_CD28
cd8t_naive_rest_vs_cd3_cd28	ENSG00000075303	blue	0.316926	2.58706	2.86184	0.274772
cd8t_naive_rest_vs_cd3_cd28	ENSG00000006634	darkturquoise	0.779483	4.37971	5.85523	1.47552
cd8t_naive_rest_vs_cd3_cd28	ENSG00000105793	red	0.690236	3.51087	4.24575	0.734877	0.614932	0.00390821	0.0244263	higher_in_CD3_CD28
cd8t_naive_rest_vs_cd3_cd28	ENSG00000127989	turquoise	0.466225	2.89056	3.73122	0.840668	0.979823	4.89276e-14	1.22319e-12	higher_in_CD3_CD28
cd8t_naive_rest_vs_cd3_cd28	ENSG00000001630	turquoise	0.442091	2.72635	3.49328	0.766932	0.979823	4.89276e-14	1.22319e-12	higher_in_CD3_CD28
cd8t_naive_rest_vs_cd3_cd28	ENSG00000001631	grey60	0.795254	4.07351	4.48478	0.411266
cd8t_naive_rest_vs_cd3_cd28	ENSG00000001629	grey60	0.860581	3.64206	3.91878	0.276717
cd8t_naive_rest_vs_cd3_cd28	ENSG00000157259	yellow	0.696574	4.45793	3.17798	-1.27995	-0.963005	1.07776e-11	1.3472e-10	lower_in_CD3_CD28
cd8t_naive_rest_vs_cd3_cd28	ENSG00000127980	magenta	0.534528	3.05179	3.48321	0.431422	0.56195	0.0099172	0.049586	higher_in_CD3_CD28
cd8t_naive_rest_vs_cd3_cd28	ENSG00000127993	grey	-0.119051	4.24772	3.63561	-0.612107
cd8t_naive_rest_vs_cd3_cd28	ENSG00000105810	green	0.821082	4.34949	5.36823	1.01874	0.663432	0.00142795	0.0118996	higher_in_CD3_CD28
cd8t_naive_rest_vs_cd3_cd28	ENSG00000205413	yellow	0.744619	5.11635	3.61803	-1.49832	-0.963005	1.07776e-11	1.3472e-10	lower_in_CD3_CD28
cd8t_naive_rest_vs_cd3_cd28	ENSG00000177409	grey60	0.860475	4.11011	4.23391	0.123801
cd8t_naive_rest_vs_cd3_cd28	ENSG00000105829	magenta	0.633466	4.02849	4.64037	0.611875	0.56195	0.0099172	0.049586	higher_in_CD3_CD28
cd8t_naive_rest_vs_cd3_cd28	ENSG00000127995	black	0.507485	2.41218	2.31878	-0.0933991
cd8t_naive_rest_vs_cd3_cd28	ENSG00000105854	brown	0.398608	2.48964	2.27798	-0.211662
cd8t_naive_rest_vs_cd3_cd28	ENSG00000004864	midnightblue	0.793968	3.92812	3.68088	-0.247241
cd8t_naive_rest_vs_cd3_cd28	ENSG00000127922	turquoise	0.941206	7.47039	8.94146	1.47108	0.979823	4.89276e-14	1.22319e-12	higher_in_CD3_CD28
cd8t_naive_rest_vs_cd3_cd28	ENSG00000070669	turquoise	0.52639	3.59234	4.56064	0.968296	0.979823	4.89276e-14	1.22319e-12	higher_in_CD3_CD28
cd8t_naive_rest_vs_cd3_cd28	ENSG00000164715	grey	0.561481	2.51762	2.3362	-0.181423
cd8t_naive_rest_vs_cd3_cd28	ENSG00000205356	grey	0.488504	3.42492	2.92086	-0.504062
cd8t_naive_rest_vs_cd3_cd28	ENSG00000196367	pink	0.599526	3.29979	3.40107	0.101277
cd8t_naive_rest_vs_cd3_cd28	ENSG00000198742	lightyellow	0.777471	2.5769	2.5591	-0.0177966
cd8t_naive_rest_vs_cd3_cd28	ENSG00000106244	turquoise	0.935452	6.09977	8.11319	2.01342	0.979823	4.89276e-14	1.22319e-12	higher_in_CD3_CD28
cd8t_naive_rest_vs_cd3_cd28	ENSG00000106246	turquoise	0.426969	2.66558	3.4974	0.831821	0.979823	4.89276e-14	1.22319e-12	higher_in_CD3_CD28
cd8t_naive_rest_vs_cd3_cd28	ENSG00000160917	turquoise	0.715833	3.2676	4.88363	1.61602	0.979823	4.89276e-14	1.22319e-12	higher_in_CD3_CD28
cd8t_naive_rest_vs_cd3_cd28	ENSG00000241468	turquoise	0.91338	7.97622	9.37864	1.40242	0.979823	4.89276e-14	1.22319e-12	higher_in_CD3_CD28
cd8t_naive_rest_vs_cd3_cd28	ENSG00000198556	greenyellow	0.47221	2.94066	2.26678	-0.673884
cd8t_naive_rest_vs_cd3_cd28	ENSG00000160908	greenyellow	0.52797	4.41568	3.92967	-0.48601
cd8t_naive_rest_vs_cd3_cd28	ENSG00000221909	midnightblue	0.470094	3.22702	2.93899	-0.288033
cd8t_naive_rest_vs_cd3_cd28	ENSG00000197343	grey	0.0636128	4.89246	4.62613	-0.26633
cd8t_naive_rest_vs_cd3_cd28	ENSG00000197037	tan	0.670703	2.62356	2.80014	0.176577
cd8t_naive_rest_vs_cd3_cd28	ENSG00000106258	cyan	0.698624	2.31138	2.78991	0.478533
cd8t_naive_rest_vs_cd3_cd28	ENSG00000146833	brown	0.604747	4.29426	3.5412	-0.753059
cd8t_naive_rest_vs_cd3_cd28	ENSG00000166529	tan	0.768828	2.48138	2.8035	0.322125
cd8t_naive_rest_vs_cd3_cd28	ENSG00000166526	brown	0.696159	3.64384	3.02207	-0.62177
cd8t_naive_rest_vs_cd3_cd28	ENSG00000166508	turquoise	0.923256	5.30505	7.45426	2.14921	0.979823	4.89276e-14	1.22319e-12	higher_in_CD3_CD28
cd8t_naive_rest_vs_cd3_cd28	ENSG00000221838	turquoise	0.528462	2.31393	3.24532	0.931392	0.979823	4.89276e-14	1.22319e-12	higher_in_CD3_CD28
cd8t_naive_rest_vs_cd3_cd28	ENSG00000106290	green	0.453036	3.03643	3.91081	0.874376	0.663432	0.00142795	0.0118996	higher_in_CD3_CD28
cd8t_naive_rest_vs_cd3_cd28	ENSG00000166997	brown	0.400513	3.08329	2.70263	-0.380661
cd8t_naive_rest_vs_cd3_cd28	ENSG00000146826	turquoise	0.436269	2.14824	2.93455	0.78632	0.979823	4.89276e-14	1.22319e-12	higher_in_CD3_CD28
cd8t_naive_rest_vs_cd3_cd28	ENSG00000213413	magenta	0.555036	2.90895	3.75908	0.850123	0.56195	0.0099172	0.049586	higher_in_CD3_CD28
cd8t_naive_rest_vs_cd3_cd28	ENSG00000214300	black	0.415052	3.47352	3.07059	-0.402927
cd8t_naive_rest_vs_cd3_cd28	ENSG00000121716	brown	0.667407	4.11397	4.13933	0.025361
cd8t_naive_rest_vs_cd3_cd28	ENSG00000085514	blue	0.411434	4.11703	3.81156	-0.305475
cd8t_naive_rest_vs_cd3_cd28	ENSG00000078487	salmon	0.851008	3.36205	3.31788	-0.0441672
cd8t_naive_rest_vs_cd3_cd28	ENSG00000146834	darkgrey	0.818169	3.66247	3.95666	0.29419
cd8t_naive_rest_vs_cd3_cd28	ENSG00000166925	turquoise	0.355676	4.75589	5.36111	0.605217	0.979823	4.89276e-14	1.22319e-12	higher_in_CD3_CD28
cd8t_naive_rest_vs_cd3_cd28	ENSG00000106351	blue	0.395529	3.13118	3.58206	0.450877
cd8t_naive_rest_vs_cd3_cd28	ENSG00000106330	grey60	0.785464	3.56907	3.40889	-0.160181
cd8t_naive_rest_vs_cd3_cd28	ENSG00000146830	grey60	0.475716	4.41945	4.04962	-0.369829
cd8t_naive_rest_vs_cd3_cd28	ENSG00000172336	turquoise	0.9079	5.34171	7.21799	1.87628	0.979823	4.89276e-14	1.22319e-12	higher_in_CD3_CD28
cd8t_naive_rest_vs_cd3_cd28	ENSG00000146828	turquoise	0.584517	2.45796	3.52284	1.06487	0.979823	4.89276e-14	1.22319e-12	higher_in_CD3_CD28
cd8t_naive_rest_vs_cd3_cd28	ENSG00000087077	turquoise	0.746622	2.80885	4.25699	1.44814	0.979823	4.89276e-14	1.22319e-12	higher_in_CD3_CD28
cd8t_naive_rest_vs_cd3_cd28	ENSG00000087087	blue	0.941397	4.82501	6.24747	1.42246
cd8t_naive_rest_vs_cd3_cd28	ENSG00000176125	turquoise	0.360293	2.05181	2.56137	0.509557	0.979823	4.89276e-14	1.22319e-12	higher_in_CD3_CD28
cd8t_naive_rest_vs_cd3_cd28	ENSG00000169871	brown	0.846347	3.99054	2.93959	-1.05095
cd8t_naive_rest_vs_cd3_cd28	ENSG00000106367	turquoise	0.66254	3.18851	5.00174	1.81323	0.979823	4.89276e-14	1.22319e-12	higher_in_CD3_CD28
cd8t_naive_rest_vs_cd3_cd28	ENSG00000106397	green	0.312062	2.13648	2.61032	0.473844	0.663432	0.00142795	0.0118996	higher_in_CD3_CD28
cd8t_naive_rest_vs_cd3_cd28	ENSG00000232445	turquoise	0.791501	1.66246	3.22957	1.56711	0.979823	4.89276e-14	1.22319e-12	higher_in_CD3_CD28
cd8t_naive_rest_vs_cd3_cd28	ENSG00000128581	turquoise	0.566123	2.22598	3.33058	1.1046	0.979823	4.89276e-14	1.22319e-12	higher_in_CD3_CD28
cd8t_naive_rest_vs_cd3_cd28	ENSG00000257923	yellow	0.652931	5.11596	3.89544	-1.22052	-0.963005	1.07776e-11	1.3472e-10	lower_in_CD3_CD28
cd8t_naive_rest_vs_cd3_cd28	ENSG00000128563	blue	0.789133	4.4182	5.13749	0.719287
cd8t_naive_rest_vs_cd3_cd28	ENSG00000160991	turquoise	0.485002	3.78884	4.7483	0.959467	0.979823	4.89276e-14	1.22319e-12	higher_in_CD3_CD28
cd8t_naive_rest_vs_cd3_cd28	ENSG00000160993	blue	0.490259	4.08682	4.11169	0.0248687
cd8t_naive_rest_vs_cd3_cd28	ENSG00000161036	turquoise	0.779137	2.36309	4.36035	1.99725	0.979823	4.89276e-14	1.22319e-12	higher_in_CD3_CD28
cd8t_naive_rest_vs_cd3_cd28	ENSG00000170667	pink	0.594709	2.1346	2.35431	0.219708
cd8t_naive_rest_vs_cd3_cd28	ENSG00000205238	brown	0.764461	3.65684	2.60507	-1.05177
cd8t_naive_rest_vs_cd3_cd28	ENSG00000105808	grey60	0.785221	3.83074	3.88409	0.0533483
cd8t_naive_rest_vs_cd3_cd28	ENSG00000267368	lightyellow	0.545825	2.57571	2.67233	0.096622
cd8t_naive_rest_vs_cd3_cd28	ENSG00000228049	turquoise	0.544898	1.91661	2.77299	0.856384	0.979823	4.89276e-14	1.22319e-12	higher_in_CD3_CD28
cd8t_naive_rest_vs_cd3_cd28	ENSG00000173678	black	0.572119	2.4266	1.90678	-0.519823
cd8t_naive_rest_vs_cd3_cd28	ENSG00000170632	turquoise	0.692653	4.4285	5.86684	1.43834	0.979823	4.89276e-14	1.22319e-12	higher_in_CD3_CD28
cd8t_naive_rest_vs_cd3_cd28	ENSG00000161048	red	0.371794	2.50985	2.60406	0.0942056	0.614932	0.00390821	0.0244263	higher_in_CD3_CD28
cd8t_naive_rest_vs_cd3_cd28	ENSG00000105821	turquoise	0.834456	5.88287	7.29876	1.41588	0.979823	4.89276e-14	1.22319e-12	higher_in_CD3_CD28
cd8t_naive_rest_vs_cd3_cd28	ENSG00000161057	turquoise	0.761423	5.8036	6.93114	1.12754	0.979823	4.89276e-14	1.22319e-12	higher_in_CD3_CD28
cd8t_naive_rest_vs_cd3_cd28	ENSG00000164815	grey60	0.800182	3.53526	4.16846	0.633197
cd8t_naive_rest_vs_cd3_cd28	ENSG00000239569	yellow	0.6136	4.64998	3.57584	-1.07413	-0.963005	1.07776e-11	1.3472e-10	lower_in_CD3_CD28
cd8t_naive_rest_vs_cd3_cd28	ENSG00000091127	turquoise	0.747267	2.94517	4.5808	1.63564	0.979823	4.89276e-14	1.22319e-12	higher_in_CD3_CD28
cd8t_naive_rest_vs_cd3_cd28	ENSG00000135249	blue	0.329832	2.85031	3.21272	0.362415
cd8t_naive_rest_vs_cd3_cd28	ENSG00000146776	yellow	0.399255	2.832	2.15133	-0.68067	-0.963005	1.07776e-11	1.3472e-10	lower_in_CD3_CD28
cd8t_naive_rest_vs_cd3_cd28	ENSG00000105835	turquoise	0.78141	4.69216	6.64919	1.95703	0.979823	4.89276e-14	1.22319e-12	higher_in_CD3_CD28
cd8t_naive_rest_vs_cd3_cd28	ENSG00000253276	turquoise	0.509066	3.16121	4.40477	1.24357	0.979823	4.89276e-14	1.22319e-12	higher_in_CD3_CD28
cd8t_naive_rest_vs_cd3_cd28	ENSG00000105851	brown	0.480805	2.83705	2.33657	-0.500484
cd8t_naive_rest_vs_cd3_cd28	ENSG00000105856	black	0.67011	3.80528	3.0473	-0.757983
cd8t_naive_rest_vs_cd3_cd28	ENSG00000164597	green	0.351116	2.90128	3.30609	0.404805	0.663432	0.00142795	0.0118996	higher_in_CD3_CD28
cd8t_naive_rest_vs_cd3_cd28	ENSG00000105865	turquoise	0.740599	2.34857	4.07599	1.72742	0.979823	4.89276e-14	1.22319e-12	higher_in_CD3_CD28
cd8t_naive_rest_vs_cd3_cd28	ENSG00000075790	turquoise	0.558022	3.51053	4.65553	1.145	0.979823	4.89276e-14	1.22319e-12	higher_in_CD3_CD28
cd8t_naive_rest_vs_cd3_cd28	ENSG00000091137	grey	-0.109522	1.86335	2.08474	0.221395
cd8t_naive_rest_vs_cd3_cd28	ENSG00000105879	black	0.623548	3.89794	3.92711	0.0291759
cd8t_naive_rest_vs_cd3_cd28	ENSG00000091136	black	0.687915	2.94636	2.15974	-0.786623
cd8t_naive_rest_vs_cd3_cd28	ENSG00000091129	yellow	0.531511	3.08544	1.77102	-1.31442	-0.963005	1.07776e-11	1.3472e-10	lower_in_CD3_CD28
cd8t_naive_rest_vs_cd3_cd28	ENSG00000135241	salmon	0.621448	2.90949	2.89729	-0.0121957
cd8t_naive_rest_vs_cd3_cd28	ENSG00000177683	grey	0.0685269	3.97806	4.57363	0.59557
cd8t_naive_rest_vs_cd3_cd28	ENSG00000128590	grey	0.577809	3.42679	3.83162	0.404833
cd8t_naive_rest_vs_cd3_cd28	ENSG00000184903	blue	0.650453	3.83036	4.29761	0.467252
cd8t_naive_rest_vs_cd3_cd28	ENSG00000173114	yellow	0.898296	6.4815	4.25958	-2.22192	-0.963005	1.07776e-11	1.3472e-10	lower_in_CD3_CD28
cd8t_naive_rest_vs_cd3_cd28	ENSG00000198839	magenta	0.461399	3.6188	3.77921	0.160404	0.56195	0.0099172	0.049586	higher_in_CD3_CD28
cd8t_naive_rest_vs_cd3_cd28	ENSG00000006652	blue	0.808062	4.07348	4.78927	0.715792
cd8t_naive_rest_vs_cd3_cd28	ENSG00000146802	yellow	0.595989	3.70392	2.81667	-0.887244	-0.963005	1.07776e-11	1.3472e-10	lower_in_CD3_CD28
cd8t_naive_rest_vs_cd3_cd28	ENSG00000164603	pink	0.487488	2.80988	2.62908	-0.180803
cd8t_naive_rest_vs_cd3_cd28	ENSG00000164604	darkturquoise	0.593855	4.26777	4.27712	0.0093577
cd8t_naive_rest_vs_cd3_cd28	ENSG00000214194	turquoise	0.826675	4.44159	5.73427	1.29268	0.979823	4.89276e-14	1.22319e-12	higher_in_CD3_CD28
cd8t_naive_rest_vs_cd3_cd28	ENSG00000135272	turquoise	0.472049	3.40025	4.22863	0.828384	0.979823	4.89276e-14	1.22319e-12	higher_in_CD3_CD28
cd8t_naive_rest_vs_cd3_cd28	ENSG00000135269	yellow	0.730306	6.02015	4.87537	-1.14478	-0.963005	1.07776e-11	1.3472e-10	lower_in_CD3_CD28
cd8t_naive_rest_vs_cd3_cd28	ENSG00000004866	lightgreen	0.764838	1.94348	2.74824	0.804752
cd8t_naive_rest_vs_cd3_cd28	ENSG00000071243	blue	0.581784	4.39661	4.73617	0.339558
cd8t_naive_rest_vs_cd3_cd28	ENSG00000196937	blue	0.813232	4.10582	4.83625	0.730429
cd8t_naive_rest_vs_cd3_cd28	ENSG00000106299	salmon	0.715911	2.79355	2.79027	-0.00327827
cd8t_naive_rest_vs_cd3_cd28	ENSG00000272686	turquoise	0.629264	2.04037	3.04404	1.00367	0.979823	4.89276e-14	1.22319e-12	higher_in_CD3_CD28
cd8t_naive_rest_vs_cd3_cd28	ENSG00000128513	grey	0.0787963	2.28407	2.19267	-0.0913979
cd8t_naive_rest_vs_cd3_cd28	ENSG00000048405	grey	0.695588	4.52937	4.54256	0.0131927
cd8t_naive_rest_vs_cd3_cd28	ENSG00000179562	turquoise	0.387222	2.08576	2.6752	0.589437	0.979823	4.89276e-14	1.22319e-12	higher_in_CD3_CD28
cd8t_naive_rest_vs_cd3_cd28	ENSG00000197157	turquoise	0.63846	3.99866	5.21807	1.2194	0.979823	4.89276e-14	1.22319e-12	higher_in_CD3_CD28
cd8t_naive_rest_vs_cd3_cd28	ENSG00000106344	turquoise	0.867102	4.44246	6.17902	1.73657	0.979823	4.89276e-14	1.22319e-12	higher_in_CD3_CD28
cd8t_naive_rest_vs_cd3_cd28	ENSG00000106348	magenta	0.707684	3.30563	4.70027	1.39464	0.56195	0.0099172	0.049586	higher_in_CD3_CD28
cd8t_naive_rest_vs_cd3_cd28	ENSG00000135245	turquoise	0.827947	2.69819	4.77682	2.07863	0.979823	4.89276e-14	1.22319e-12	higher_in_CD3_CD28
cd8t_naive_rest_vs_cd3_cd28	ENSG00000165055	green	0.767539	3.33595	5.09342	1.75747	0.663432	0.00142795	0.0118996	higher_in_CD3_CD28
cd8t_naive_rest_vs_cd3_cd28	ENSG00000273270	black	0.561857	2.85993	1.84254	-1.01738
cd8t_naive_rest_vs_cd3_cd28	ENSG00000128595	turquoise	0.801678	3.31906	5.09057	1.7715	0.979823	4.89276e-14	1.22319e-12	higher_in_CD3_CD28
cd8t_naive_rest_vs_cd3_cd28	ENSG00000128604	grey	-0.31179	2.47512	2.79887	0.323753
cd8t_naive_rest_vs_cd3_cd28	ENSG00000064419	turquoise	0.579921	2.87217	4.09706	1.22488	0.979823	4.89276e-14	1.22319e-12	higher_in_CD3_CD28
cd8t_naive_rest_vs_cd3_cd28	ENSG00000158457	turquoise	0.459113	1.924	2.59453	0.670523	0.979823	4.89276e-14	1.22319e-12	higher_in_CD3_CD28
cd8t_naive_rest_vs_cd3_cd28	ENSG00000158467	greenyellow	0.768253	2.15214	2.23449	0.0823474
cd8t_naive_rest_vs_cd3_cd28	ENSG00000240204	turquoise	0.762568	2.93592	4.59315	1.65723	0.979823	4.89276e-14	1.22319e-12	higher_in_CD3_CD28
cd8t_naive_rest_vs_cd3_cd28	ENSG00000273329	brown	0.490622	3.39579	2.65237	-0.743416
cd8t_naive_rest_vs_cd3_cd28	ENSG00000106459	purple	0.609716	3.09484	2.69371	-0.401139
cd8t_naive_rest_vs_cd3_cd28	ENSG00000186591	brown	0.774274	3.97984	3.1203	-0.859536
cd8t_naive_rest_vs_cd3_cd28	ENSG00000091732	darkturquoise	0.628341	3.03275	3.87785	0.845099
cd8t_naive_rest_vs_cd3_cd28	ENSG00000128607	blue	0.378455	2.83606	3.04962	0.213563
cd8t_naive_rest_vs_cd3_cd28	ENSG00000146842	green	0.698811	4.07859	4.49112	0.412533	0.663432	0.00142795	0.0118996	higher_in_CD3_CD28
cd8t_naive_rest_vs_cd3_cd28	ENSG00000158525	black	0.569812	3.04603	2.34423	-0.7018
cd8t_naive_rest_vs_cd3_cd28	ENSG00000106477	blue	0.489544	3.38021	3.6407	0.260488
cd8t_naive_rest_vs_cd3_cd28	ENSG00000106484	brown	0.307479	3.02555	3.18026	0.154704
cd8t_naive_rest_vs_cd3_cd28	ENSG00000158623	purple	0.598998	2.48432	2.51191	0.0275867
cd8t_naive_rest_vs_cd3_cd28	ENSG00000233559	grey	-0.149139	3.88182	4.57823	0.696416
cd8t_naive_rest_vs_cd3_cd28	ENSG00000226380	turquoise	0.640141	2.8489	4.30576	1.45686	0.979823	4.89276e-14	1.22319e-12	higher_in_CD3_CD28
cd8t_naive_rest_vs_cd3_cd28	ENSG00000271204	darkgrey	0.726346	4.61267	5.07803	0.465362
cd8t_naive_rest_vs_cd3_cd28	ENSG00000231721	grey	0.853847	5.01975	4.8548	-0.16495
cd8t_naive_rest_vs_cd3_cd28	ENSG00000128585	darkgrey	0.617681	4.36962	4.22537	-0.144253
cd8t_naive_rest_vs_cd3_cd28	ENSG00000106554	turquoise	0.931376	3.98292	6.45725	2.47433	0.979823	4.89276e-14	1.22319e-12	higher_in_CD3_CD28
cd8t_naive_rest_vs_cd3_cd28	ENSG00000131558	purple	0.702812	2.9114	3.43868	0.527279
cd8t_naive_rest_vs_cd3_cd28	ENSG00000205060	turquoise	0.594079	2.24561	3.39097	1.14536	0.979823	4.89276e-14	1.22319e-12	higher_in_CD3_CD28
cd8t_naive_rest_vs_cd3_cd28	ENSG00000172331	salmon	0.564989	3.15682	3.65578	0.498957
cd8t_naive_rest_vs_cd3_cd28	ENSG00000122783	green	0.359332	3.77794	4.72573	0.947792	0.663432	0.00142795	0.0118996	higher_in_CD3_CD28
cd8t_naive_rest_vs_cd3_cd28	ENSG00000146859	purple	0.701685	3.26664	3.33248	0.0658404
cd8t_naive_rest_vs_cd3_cd28	ENSG00000105875	grey	-0.00400721	2.53569	2.83772	0.302033
cd8t_naive_rest_vs_cd3_cd28	ENSG00000080802	brown	0.837676	5.41513	4.83248	-0.582657
cd8t_naive_rest_vs_cd3_cd28	ENSG00000155561	red	0.467548	2.93609	3.60362	0.667521	0.614932	0.00390821	0.0244263	higher_in_CD3_CD28
cd8t_naive_rest_vs_cd3_cd28	ENSG00000236338	pink	0.597877	2.38176	2.87731	0.495544
cd8t_naive_rest_vs_cd3_cd28	ENSG00000182158	grey	0.564698	3.09964	3.0596	-0.0400369
cd8t_naive_rest_vs_cd3_cd28	ENSG00000122779	magenta	0.406393	2.57319	2.99067	0.417483	0.56195	0.0099172	0.049586	higher_in_CD3_CD28
cd8t_naive_rest_vs_cd3_cd28	ENSG00000105948	turquoise	0.515717	2.2603	3.18402	0.923725	0.979823	4.89276e-14	1.22319e-12	higher_in_CD3_CD28
cd8t_naive_rest_vs_cd3_cd28	ENSG00000157741	purple	0.547132	2.66476	2.51631	-0.148449
cd8t_naive_rest_vs_cd3_cd28	ENSG00000146963	turquoise	0.71184	4.94269	6.20557	1.26288	0.979823	4.89276e-14	1.22319e-12	higher_in_CD3_CD28
cd8t_naive_rest_vs_cd3_cd28	ENSG00000064393	lightyellow	0.371393	3.08096	3.46387	0.38291
cd8t_naive_rest_vs_cd3_cd28	ENSG00000059377	midnightblue	0.661782	3.16712	2.61549	-0.551628
cd8t_naive_rest_vs_cd3_cd28	ENSG00000059378	turquoise	0.371238	2.84589	3.52215	0.676257	0.979823	4.89276e-14	1.22319e-12	higher_in_CD3_CD28
cd8t_naive_rest_vs_cd3_cd28	ENSG00000006459	yellow	0.616475	4.23701	2.99871	-1.2383	-0.963005	1.07776e-11	1.3472e-10	lower_in_CD3_CD28
cd8t_naive_rest_vs_cd3_cd28	ENSG00000260231	tan	0.687943	2.64234	2.26325	-0.379095
cd8t_naive_rest_vs_cd3_cd28	ENSG00000157800	pink	0.659852	3.32871	4.30719	0.978474
cd8t_naive_rest_vs_cd3_cd28	ENSG00000133606	yellow	0.80985	5.44466	3.83328	-1.61138	-0.963005	1.07776e-11	1.3472e-10	lower_in_CD3_CD28
cd8t_naive_rest_vs_cd3_cd28	ENSG00000133597	pink	0.779927	3.18711	3.54852	0.36141
cd8t_naive_rest_vs_cd3_cd28	ENSG00000157764	tan	0.733443	2.80576	2.98943	0.183671
cd8t_naive_rest_vs_cd3_cd28	ENSG00000090263	red	0.824781	6.1479	7.05948	0.911574	0.614932	0.00390821	0.0244263	higher_in_CD3_CD28
cd8t_naive_rest_vs_cd3_cd28	ENSG00000006530	turquoise	0.640672	3.35367	4.64985	1.29618	0.979823	4.89276e-14	1.22319e-12	higher_in_CD3_CD28
cd8t_naive_rest_vs_cd3_cd28	ENSG00000257093	black	0.596906	2.67043	2.26272	-0.407718
cd8t_naive_rest_vs_cd3_cd28	ENSG00000106028	turquoise	0.952014	7.64619	9.22474	1.57855	0.979823	4.89276e-14	1.22319e-12	higher_in_CD3_CD28
cd8t_naive_rest_vs_cd3_cd28	ENSG00000241657	grey	-0.635528	2.25804	2.10166	-0.156379
cd8t_naive_rest_vs_cd3_cd28	ENSG00000106123	lightyellow	0.733332	2.72464	2.50628	-0.21836
cd8t_naive_rest_vs_cd3_cd28	ENSG00000106144	brown	0.803092	4.7262	4.58982	-0.136379
cd8t_naive_rest_vs_cd3_cd28	ENSG00000232533	brown	0.659015	3.45577	2.63828	-0.817495
cd8t_naive_rest_vs_cd3_cd28	ENSG00000146904	salmon	0.603906	2.69679	2.0735	-0.623295
cd8t_naive_rest_vs_cd3_cd28	ENSG00000229153	yellow	0.737305	4.0999	2.14324	-1.95666	-0.963005	1.07776e-11	1.3472e-10	lower_in_CD3_CD28
cd8t_naive_rest_vs_cd3_cd28	ENSG00000170379	tan	0.708417	2.86861	3.32333	0.45472
cd8t_naive_rest_vs_cd3_cd28	ENSG00000198420	cyan	0.509962	2.42464	2.70927	0.284633
cd8t_naive_rest_vs_cd3_cd28	ENSG00000213214	greenyellow	0.552516	2.58965	2.3855	-0.204149
cd8t_naive_rest_vs_cd3_cd28	ENSG00000244198	black	0.590275	2.75408	2.17217	-0.58191
cd8t_naive_rest_vs_cd3_cd28	ENSG00000244479	yellow	0.291825	2.6671	2.2891	-0.377993	-0.963005	1.07776e-11	1.3472e-10	lower_in_CD3_CD28
cd8t_naive_rest_vs_cd3_cd28	ENSG00000196511	cyan	0.624442	2.79854	3.12738	0.328839
cd8t_naive_rest_vs_cd3_cd28	ENSG00000055130	green	0.716346	4.37035	4.69843	0.328074	0.663432	0.00142795	0.0118996	higher_in_CD3_CD28
cd8t_naive_rest_vs_cd3_cd28	ENSG00000106462	turquoise	0.927192	2.69195	5.93387	3.24192	0.979823	4.89276e-14	1.22319e-12	higher_in_CD3_CD28
cd8t_naive_rest_vs_cd3_cd28	ENSG00000197362	yellow	0.769466	3.77168	2.42064	-1.35104	-0.963005	1.07776e-11	1.3472e-10	lower_in_CD3_CD28
cd8t_naive_rest_vs_cd3_cd28	ENSG00000197024	darkred	0.730793	3.35779	2.58677	-0.771018
cd8t_naive_rest_vs_cd3_cd28	ENSG00000170265	turquoise	0.464111	2.04037	2.74347	0.703102	0.979823	4.89276e-14	1.22319e-12	higher_in_CD3_CD28
cd8t_naive_rest_vs_cd3_cd28	ENSG00000181220	turquoise	0.784014	1.86271	3.09107	1.22836	0.979823	4.89276e-14	1.22319e-12	higher_in_CD3_CD28
cd8t_naive_rest_vs_cd3_cd28	ENSG00000106479	brown	0.372135	2.39082	2.03671	-0.354103
cd8t_naive_rest_vs_cd3_cd28	ENSG00000127399	blue	0.428615	3.02563	3.49222	0.466595
cd8t_naive_rest_vs_cd3_cd28	ENSG00000214022	green	0.438078	2.68103	3.33625	0.655225	0.663432	0.00142795	0.0118996	higher_in_CD3_CD28
cd8t_naive_rest_vs_cd3_cd28	ENSG00000196456	yellow	0.323335	3.94959	2.88215	-1.06744	-0.963005	1.07776e-11	1.3472e-10	lower_in_CD3_CD28
cd8t_naive_rest_vs_cd3_cd28	ENSG00000171115	grey	0.461411	3.29282	2.95841	-0.334418
cd8t_naive_rest_vs_cd3_cd28	ENSG00000179144	yellow	0.919204	9.35087	7.47382	-1.87705	-0.963005	1.07776e-11	1.3472e-10	lower_in_CD3_CD28
cd8t_naive_rest_vs_cd3_cd28	ENSG00000133574	yellow	0.860089	7.71235	6.14611	-1.56624	-0.963005	1.07776e-11	1.3472e-10	lower_in_CD3_CD28
cd8t_naive_rest_vs_cd3_cd28	ENSG00000133561	pink	0.476632	3.95224	3.75342	-0.198816
cd8t_naive_rest_vs_cd3_cd28	ENSG00000106560	yellow	0.971542	5.98248	4.06778	-1.9147	-0.963005	1.07776e-11	1.3472e-10	lower_in_CD3_CD28
cd8t_naive_rest_vs_cd3_cd28	ENSG00000213203	yellow	0.937988	6.83409	4.35861	-2.47549	-0.963005	1.07776e-11	1.3472e-10	lower_in_CD3_CD28
cd8t_naive_rest_vs_cd3_cd28	ENSG00000002933	royalblue	0.765703	2.81832	2.87624	0.0579236
cd8t_naive_rest_vs_cd3_cd28	ENSG00000181652	brown	0.423183	2.49673	2.27821	-0.218523
cd8t_naive_rest_vs_cd3_cd28	ENSG00000197150	darkred	0.463953	3.49827	3.57259	0.0743207
cd8t_naive_rest_vs_cd3_cd28	ENSG00000164885	turquoise	0.705835	2.24313	3.73744	1.49431	0.979823	4.89276e-14	1.22319e-12	higher_in_CD3_CD28
cd8t_naive_rest_vs_cd3_cd28	ENSG00000164889	midnightblue	0.614483	2.36981	2.89078	0.520967
cd8t_naive_rest_vs_cd3_cd28	ENSG00000164896	turquoise	0.316907	4.40942	5.07443	0.665011	0.979823	4.89276e-14	1.22319e-12	higher_in_CD3_CD28
cd8t_naive_rest_vs_cd3_cd28	ENSG00000164897	blue	0.916364	4.68815	5.64571	0.957553
cd8t_naive_rest_vs_cd3_cd28	ENSG00000033050	turquoise	0.819482	4.66177	5.96771	1.30593	0.979823	4.89276e-14	1.22319e-12	higher_in_CD3_CD28
cd8t_naive_rest_vs_cd3_cd28	ENSG00000033100	tan	0.704667	2.59362	3.33782	0.744207
cd8t_naive_rest_vs_cd3_cd28	ENSG00000082014	grey	0.536922	2.53033	2.28333	-0.246999
cd8t_naive_rest_vs_cd3_cd28	ENSG00000106615	red	0.830291	5.04499	6.50845	1.46346	0.614932	0.00390821	0.0244263	higher_in_CD3_CD28
cd8t_naive_rest_vs_cd3_cd28	ENSG00000106617	brown	0.729246	4.32773	3.97174	-0.355985
cd8t_naive_rest_vs_cd3_cd28	ENSG00000239911	lightcyan	0.690191	3.29218	4.01776	0.72558
cd8t_naive_rest_vs_cd3_cd28	ENSG00000178234	purple	0.754341	2.91504	3.62202	0.70698
cd8t_naive_rest_vs_cd3_cd28	ENSG00000261455	brown	0.437267	3.03439	3.06106	0.0266688
cd8t_naive_rest_vs_cd3_cd28	ENSG00000196584	turquoise	0.869398	2.01627	4.07506	2.05879	0.979823	4.89276e-14	1.22319e-12	higher_in_CD3_CD28
cd8t_naive_rest_vs_cd3_cd28	ENSG00000133627	greenyellow	0.445189	2.89579	3.09844	0.202648
cd8t_naive_rest_vs_cd3_cd28	ENSG00000214106	tan	0.581514	2.63745	2.14586	-0.491585
cd8t_naive_rest_vs_cd3_cd28	ENSG00000157212	pink	0.586047	2.38176	2.9939	0.612132
cd8t_naive_rest_vs_cd3_cd28	ENSG00000273344	blue	0.311512	3.54836	3.16974	-0.37862
cd8t_naive_rest_vs_cd3_cd28	ENSG00000273117	yellow	0.470071	2.80911	1.94445	-0.864659	-0.963005	1.07776e-11	1.3472e-10	lower_in_CD3_CD28
cd8t_naive_rest_vs_cd3_cd28	ENSG00000186480	yellow	0.435502	5.00823	4.06704	-0.941187	-0.963005	1.07776e-11	1.3472e-10	lower_in_CD3_CD28
cd8t_naive_rest_vs_cd3_cd28	ENSG00000216895	black	0.60933	3.42353	3.5179	0.094366
cd8t_naive_rest_vs_cd3_cd28	ENSG00000244291	grey	0.0618908	1.94421	2.27499	0.330775
cd8t_naive_rest_vs_cd3_cd28	ENSG00000105983	blue	0.674251	3.62523	4.05334	0.428103
cd8t_naive_rest_vs_cd3_cd28	ENSG00000146909	turquoise	0.422	4.19547	5.31764	1.12216	0.979823	4.89276e-14	1.22319e-12	higher_in_CD3_CD28
cd8t_naive_rest_vs_cd3_cd28	ENSG00000009335	turquoise	0.608803	3.33005	4.87793	1.54788	0.979823	4.89276e-14	1.22319e-12	higher_in_CD3_CD28
cd8t_naive_rest_vs_cd3_cd28	ENSG00000155093	lightgreen	0.573639	2.21652	2.54849	0.331961
cd8t_naive_rest_vs_cd3_cd28	ENSG00000146918	turquoise	0.529909	2.14897	2.99745	0.848479	0.979823	4.89276e-14	1.22319e-12	higher_in_CD3_CD28
cd8t_naive_rest_vs_cd3_cd28	ENSG00000117868	darkred	0.497947	3.73901	3.09302	-0.645986
cd8t_naive_rest_vs_cd3_cd28	ENSG00000126870	darkred	0.644789	4.47854	3.67417	-0.804368
cd8t_naive_rest_vs_cd3_cd28	ENSG00000182378	turquoise	0.573784	2.02928	3.0443	1.01502	0.979823	4.89276e-14	1.22319e-12	higher_in_CD3_CD28
cd8t_naive_rest_vs_cd3_cd28	ENSG00000178605	blue	0.781108	3.96861	5.78652	1.81791
cd8t_naive_rest_vs_cd3_cd28	ENSG00000226179	yellow	0.860398	4.35071	2.48692	-1.86379	-0.963005	1.07776e-11	1.3472e-10	lower_in_CD3_CD28
cd8t_naive_rest_vs_cd3_cd28	ENSG00000167393	lightcyan	0.707168	2.44813	3.27704	0.828911
cd8t_naive_rest_vs_cd3_cd28	ENSG00000198223	black	0.666765	2.99741	2.33673	-0.660684
cd8t_naive_rest_vs_cd3_cd28	ENSG00000185291	grey	-0.46632	2.3492	2.12218	-0.227027
cd8t_naive_rest_vs_cd3_cd28	ENSG00000236871	cyan	0.466867	2.18058	2.21885	0.0382771
cd8t_naive_rest_vs_cd3_cd28	ENSG00000169093	blue	0.669595	3.6299	4.39211	0.762213
cd8t_naive_rest_vs_cd3_cd28	ENSG00000182162	yellow	0.644546	4.2274	2.63539	-1.59201	-0.963005	1.07776e-11	1.3472e-10	lower_in_CD3_CD28
cd8t_naive_rest_vs_cd3_cd28	ENSG00000197976	yellow	0.428331	5.55724	4.70503	-0.852215	-0.963005	1.07776e-11	1.3472e-10	lower_in_CD3_CD28
cd8t_naive_rest_vs_cd3_cd28	ENSG00000169084	turquoise	0.707369	3.53285	5.24508	1.71223	0.979823	4.89276e-14	1.22319e-12	higher_in_CD3_CD28
cd8t_naive_rest_vs_cd3_cd28	ENSG00000214717	turquoise	0.299864	2.62839	3.20758	0.579192	0.979823	4.89276e-14	1.22319e-12	higher_in_CD3_CD28
cd8t_naive_rest_vs_cd3_cd28	ENSG00000183943	salmon	0.757845	3.59231	4.13421	0.541904
cd8t_naive_rest_vs_cd3_cd28	ENSG00000205664	turquoise	0.721469	2.01875	3.56979	1.55103	0.979823	4.89276e-14	1.22319e-12	higher_in_CD3_CD28
cd8t_naive_rest_vs_cd3_cd28	ENSG00000234449	turquoise	0.655077	1.66246	2.74765	1.08519	0.979823	4.89276e-14	1.22319e-12	higher_in_CD3_CD28
cd8t_naive_rest_vs_cd3_cd28	ENSG00000130021	pink	0.746923	3.76487	3.90966	0.144788
cd8t_naive_rest_vs_cd3_cd28	ENSG00000006757	turquoise	0.447365	3.04796	4.05372	1.00576	0.979823	4.89276e-14	1.22319e-12	higher_in_CD3_CD28
cd8t_naive_rest_vs_cd3_cd28	ENSG00000101849	blue	0.601809	3.55659	4.10043	0.543841
cd8t_naive_rest_vs_cd3_cd28	ENSG00000047644	tan	0.593227	2.36939	2.41623	0.0468357
cd8t_naive_rest_vs_cd3_cd28	ENSG00000004961	pink	0.896652	3.85048	5.37988	1.5294
cd8t_naive_rest_vs_cd3_cd28	ENSG00000101911	turquoise	0.743453	3.52917	5.51304	1.98387	0.979823	4.89276e-14	1.22319e-12	higher_in_CD3_CD28
cd8t_naive_rest_vs_cd3_cd28	ENSG00000176896	tan	0.591837	2.46373	1.97234	-0.491389
cd8t_naive_rest_vs_cd3_cd28	ENSG00000123595	red	0.706106	3.12861	4.16812	1.0395	0.614932	0.00390821	0.0244263	higher_in_CD3_CD28
cd8t_naive_rest_vs_cd3_cd28	ENSG00000196459	yellow	0.319276	3.95862	3.62999	-0.328639	-0.963005	1.07776e-11	1.3472e-10	lower_in_CD3_CD28
cd8t_naive_rest_vs_cd3_cd28	ENSG00000046651	yellow	0.84125	5.91106	4.77371	-1.13735	-0.963005	1.07776e-11	1.3472e-10	lower_in_CD3_CD28
cd8t_naive_rest_vs_cd3_cd28	ENSG00000046653	yellow	0.7946	4.43448	2.59205	-1.84243	-0.963005	1.07776e-11	1.3472e-10	lower_in_CD3_CD28
cd8t_naive_rest_vs_cd3_cd28	ENSG00000046647	turquoise	0.614087	2.68322	3.6845	1.00128	0.979823	4.89276e-14	1.22319e-12	higher_in_CD3_CD28
cd8t_naive_rest_vs_cd3_cd28	ENSG00000181544	turquoise	0.779073	2.50111	4.53126	2.03015	0.979823	4.89276e-14	1.22319e-12	higher_in_CD3_CD28
cd8t_naive_rest_vs_cd3_cd28	ENSG00000130150	grey	0.448253	3.18797	3.23011	0.0421424
cd8t_naive_rest_vs_cd3_cd28	ENSG00000165195	tan	0.688147	2.55808	2.30572	-0.252356
cd8t_naive_rest_vs_cd3_cd28	ENSG00000169239	grey	0.247556	2.97226	2.54615	-0.42611
cd8t_naive_rest_vs_cd3_cd28	ENSG00000182287	brown	0.704409	5.1468	5.33917	0.192369
cd8t_naive_rest_vs_cd3_cd28	ENSG00000169895	blue	0.787319	4.83462	5.8963	1.06168
cd8t_naive_rest_vs_cd3_cd28	ENSG00000086712	red	0.909815	3.79607	5.8133	2.01723	0.614932	0.00390821	0.0244263	higher_in_CD3_CD28
cd8t_naive_rest_vs_cd3_cd28	ENSG00000047634	yellow	0.69421	3.93704	2.44501	-1.49203	-0.963005	1.07776e-11	1.3472e-10	lower_in_CD3_CD28
cd8t_naive_rest_vs_cd3_cd28	ENSG00000044446	turquoise	0.379894	2.18284	2.69881	0.515975	0.979823	4.89276e-14	1.22319e-12	higher_in_CD3_CD28
cd8t_naive_rest_vs_cd3_cd28	ENSG00000131828	turquoise	0.810449	4.41811	6.30103	1.88292	0.979823	4.89276e-14	1.22319e-12	higher_in_CD3_CD28
cd8t_naive_rest_vs_cd3_cd28	ENSG00000147010	brown	0.691059	5.85103	4.84071	-1.01032
cd8t_naive_rest_vs_cd3_cd28	ENSG00000173674	turquoise	0.927895	6.88603	8.5982	1.71217	0.979823	4.89276e-14	1.22319e-12	higher_in_CD3_CD28
cd8t_naive_rest_vs_cd3_cd28	ENSG00000177189	darkgreen	0.736194	3.91368	4.5306	0.616924
cd8t_naive_rest_vs_cd3_cd28	ENSG00000012174	salmon	0.555675	2.44402	2.31604	-0.127988
cd8t_naive_rest_vs_cd3_cd28	ENSG00000102172	turquoise	0.813984	4.87374	6.74065	1.86691	0.979823	4.89276e-14	1.22319e-12	higher_in_CD3_CD28
cd8t_naive_rest_vs_cd3_cd28	ENSG00000123131	turquoise	0.924762	5.34208	7.1563	1.81422	0.979823	4.89276e-14	1.22319e-12	higher_in_CD3_CD28
cd8t_naive_rest_vs_cd3_cd28	ENSG00000123130	magenta	0.549661	3.43233	4.60785	1.17552	0.56195	0.0099172	0.049586	higher_in_CD3_CD28
cd8t_naive_rest_vs_cd3_cd28	ENSG00000184831	turquoise	0.774777	2.98802	4.78097	1.79295	0.979823	4.89276e-14	1.22319e-12	higher_in_CD3_CD28
cd8t_naive_rest_vs_cd3_cd28	ENSG00000067992	pink	0.670262	3.03651	3.66563	0.629122
cd8t_naive_rest_vs_cd3_cd28	ENSG00000101868	turquoise	0.732883	2.49196	4.20752	1.71556	0.979823	4.89276e-14	1.22319e-12	higher_in_CD3_CD28
cd8t_naive_rest_vs_cd3_cd28	ENSG00000120280	grey	-0.0323937	2.41742	2.03475	-0.382671
cd8t_naive_rest_vs_cd3_cd28	ENSG00000198814	blue	0.48666	2.9693	3.49872	0.529414
cd8t_naive_rest_vs_cd3_cd28	ENSG00000157625	turquoise	0.345894	2.11802	2.7578	0.639782	0.979823	4.89276e-14	1.22319e-12	higher_in_CD3_CD28
cd8t_naive_rest_vs_cd3_cd28	ENSG00000156313	darkgreen	0.763765	2.71841	3.16664	0.448231
cd8t_naive_rest_vs_cd3_cd28	ENSG00000165175	green	0.792008	4.26959	4.97591	0.706323	0.663432	0.00142795	0.0118996	higher_in_CD3_CD28
cd8t_naive_rest_vs_cd3_cd28	ENSG00000235304	pink	0.620121	1.95125	2.87841	0.927161
cd8t_naive_rest_vs_cd3_cd28	ENSG00000183337	darkred	0.701513	3.912	3.75493	-0.15707
cd8t_naive_rest_vs_cd3_cd28	ENSG00000185753	pink	0.677527	3.56522	4.03345	0.468235
cd8t_naive_rest_vs_cd3_cd28	ENSG00000180182	turquoise	0.583415	2.20382	3.22876	1.02495	0.979823	4.89276e-14	1.22319e-12	higher_in_CD3_CD28
cd8t_naive_rest_vs_cd3_cd28	ENSG00000124486	green	0.514787	3.69902	4.20144	0.502423	0.663432	0.00142795	0.0118996	higher_in_CD3_CD28
cd8t_naive_rest_vs_cd3_cd28	ENSG00000147044	purple	0.789	2.99977	2.92127	-0.0785005
cd8t_naive_rest_vs_cd3_cd28	ENSG00000171659	tan	0.612144	2.12757	2.06465	-0.0629176
cd8t_naive_rest_vs_cd3_cd28	ENSG00000171657	darkred	0.555543	3.03992	2.77707	-0.262851
cd8t_naive_rest_vs_cd3_cd28	ENSG00000069509	pink	0.797837	3.44435	4.63923	1.19488
cd8t_naive_rest_vs_cd3_cd28	ENSG00000147050	pink	0.483858	2.80695	2.62486	-0.182083
cd8t_naive_rest_vs_cd3_cd28	ENSG00000147121	royalblue	0.897479	2.87468	2.3949	-0.479774
cd8t_naive_rest_vs_cd3_cd28	ENSG00000065923	grey	0.000408435	2.3204	2.2804	-0.0399994
cd8t_naive_rest_vs_cd3_cd28	ENSG00000102218	turquoise	0.545979	2.2803	3.14621	0.865912	0.979823	4.89276e-14	1.22319e-12	higher_in_CD3_CD28
cd8t_naive_rest_vs_cd3_cd28	ENSG00000182872	grey60	0.838251	3.69014	4.5402	0.850054
cd8t_naive_rest_vs_cd3_cd28	ENSG00000130985	green	0.897672	4.69088	5.88999	1.19912	0.663432	0.00142795	0.0118996	higher_in_CD3_CD28
cd8t_naive_rest_vs_cd3_cd28	ENSG00000102225	black	0.518259	3.06538	3.40173	0.336346
cd8t_naive_rest_vs_cd3_cd28	ENSG00000078061	turquoise	0.672849	3.15968	4.36172	1.20204	0.979823	4.89276e-14	1.22319e-12	higher_in_CD3_CD28
cd8t_naive_rest_vs_cd3_cd28	ENSG00000126759	midnightblue	0.510893	3.53029	2.84209	-0.688202
cd8t_naive_rest_vs_cd3_cd28	ENSG00000126767	turquoise	0.676506	2.2206	3.46705	1.24644	0.979823	4.89276e-14	1.22319e-12	higher_in_CD3_CD28
cd8t_naive_rest_vs_cd3_cd28	ENSG00000197779	turquoise	0.405001	1.91369	2.49555	0.58186	0.979823	4.89276e-14	1.22319e-12	higher_in_CD3_CD28
cd8t_naive_rest_vs_cd3_cd28	ENSG00000147118	grey	0.0919717	2.35384	2.08305	-0.270797
cd8t_naive_rest_vs_cd3_cd28	ENSG00000017483	red	0.839572	4.60194	6.54065	1.93871	0.614932	0.00390821	0.0244263	higher_in_CD3_CD28
cd8t_naive_rest_vs_cd3_cd28	ENSG00000068438	red	0.873037	4.17331	5.57529	1.40198	0.614932	0.00390821	0.0244263	higher_in_CD3_CD28
cd8t_naive_rest_vs_cd3_cd28	ENSG00000102312	grey	-0.599647	2.15911	2.61167	0.452561
cd8t_naive_rest_vs_cd3_cd28	ENSG00000147155	blue	0.908309	4.76474	6.36474	1.60001
cd8t_naive_rest_vs_cd3_cd28	ENSG00000068354	darkgrey	0.673077	2.84939	2.94299	0.0936004
cd8t_naive_rest_vs_cd3_cd28	ENSG00000101940	blue	0.460893	3.06776	3.68812	0.620369
cd8t_naive_rest_vs_cd3_cd28	ENSG00000101945	lightcyan	0.682384	2.90531	3.64025	0.734941
cd8t_naive_rest_vs_cd3_cd28	ENSG00000094631	brown	0.629715	3.46818	3.03003	-0.438142
cd8t_naive_rest_vs_cd3_cd28	ENSG00000102109	yellow	0.539205	4.27079	3.55674	-0.714051	-0.963005	1.07776e-11	1.3472e-10	lower_in_CD3_CD28
cd8t_naive_rest_vs_cd3_cd28	ENSG00000102100	cyan	0.718063	2.54321	3.75804	1.21483
cd8t_naive_rest_vs_cd3_cd28	ENSG00000068308	blue	0.503947	3.68967	4.27538	0.585711
cd8t_naive_rest_vs_cd3_cd28	ENSG00000068323	midnightblue	0.74882	2.36185	2.80424	0.442397
cd8t_naive_rest_vs_cd3_cd28	ENSG00000147144	salmon	0.52057	2.51482	2.15095	-0.363871
cd8t_naive_rest_vs_cd3_cd28	ENSG00000243279	magenta	0.61344	3.94097	4.09976	0.158788	0.56195	0.0099172	0.049586	higher_in_CD3_CD28
cd8t_naive_rest_vs_cd3_cd28	ENSG00000196998	purple	0.751816	3.98855	3.92679	-0.0617643
cd8t_naive_rest_vs_cd3_cd28	ENSG00000068394	red	0.542091	3.65637	3.761	0.104623	0.614932	0.00390821	0.0244263	higher_in_CD3_CD28
cd8t_naive_rest_vs_cd3_cd28	ENSG00000012211	cyan	0.731755	2.43699	2.54822	0.111228
cd8t_naive_rest_vs_cd3_cd28	ENSG00000102003	turquoise	0.674308	1.84581	2.84083	0.995017	0.979823	4.89276e-14	1.22319e-12	higher_in_CD3_CD28
cd8t_naive_rest_vs_cd3_cd28	ENSG00000101997	turquoise	0.784983	2.27907	3.90962	1.63055	0.979823	4.89276e-14	1.22319e-12	higher_in_CD3_CD28
cd8t_naive_rest_vs_cd3_cd28	ENSG00000049768	red	0.701392	2.8641	3.62886	0.764755	0.614932	0.00390821	0.0244263	higher_in_CD3_CD28
cd8t_naive_rest_vs_cd3_cd28	ENSG00000049769	darkgreen	0.788651	2.51164	2.72699	0.215355
cd8t_naive_rest_vs_cd3_cd28	ENSG00000196368	pink	0.575253	1.95125	2.81544	0.864194
cd8t_naive_rest_vs_cd3_cd28	ENSG00000189369	blue	0.469992	3.06121	3.54948	0.488269
cd8t_naive_rest_vs_cd3_cd28	ENSG00000179222	darkturquoise	0.655378	3.66243	3.94422	0.281793
cd8t_naive_rest_vs_cd3_cd28	ENSG00000184205	yellow	0.50307	5.17458	4.5004	-0.67418	-0.963005	1.07776e-11	1.3472e-10	lower_in_CD3_CD28
cd8t_naive_rest_vs_cd3_cd28	ENSG00000126012	green	0.443653	3.1664	3.62588	0.459481	0.663432	0.00142795	0.0118996	higher_in_CD3_CD28
cd8t_naive_rest_vs_cd3_cd28	ENSG00000072501	turquoise	0.774347	5.30134	6.54523	1.24389	0.979823	4.89276e-14	1.22319e-12	higher_in_CD3_CD28
cd8t_naive_rest_vs_cd3_cd28	ENSG00000072506	turquoise	0.914537	6.25035	7.77106	1.52071	0.979823	4.89276e-14	1.22319e-12	higher_in_CD3_CD28
cd8t_naive_rest_vs_cd3_cd28	ENSG00000172943	turquoise	0.817543	1.82902	3.07109	1.24207	0.979823	4.89276e-14	1.22319e-12	higher_in_CD3_CD28
cd8t_naive_rest_vs_cd3_cd28	ENSG00000184083	lightgreen	0.648812	2.21652	2.64792	0.431394
cd8t_naive_rest_vs_cd3_cd28	ENSG00000130119	cyan	0.699196	3.19338	4.78559	1.59222
cd8t_naive_rest_vs_cd3_cd28	ENSG00000102316	brown	0.847603	5.02878	4.31481	-0.713971
cd8t_naive_rest_vs_cd3_cd28	ENSG00000169188	pink	0.805545	3.12484	4.46989	1.34505
cd8t_naive_rest_vs_cd3_cd28	ENSG00000182518	blue	0.711591	3.9002	5.2732	1.373
cd8t_naive_rest_vs_cd3_cd28	ENSG00000256045	turquoise	0.572585	1.88524	2.77516	0.88992	0.979823	4.89276e-14	1.22319e-12	higher_in_CD3_CD28
cd8t_naive_rest_vs_cd3_cd28	ENSG00000247746	grey	-0.477464	2.83115	2.08677	-0.744376
cd8t_naive_rest_vs_cd3_cd28	ENSG00000083750	grey	-0.547958	2.59687	2.53804	-0.0588307
cd8t_naive_rest_vs_cd3_cd28	ENSG00000227486	yellow	0.37959	2.63802	2.01913	-0.618884	-0.963005	1.07776e-11	1.3472e-10	lower_in_CD3_CD28
cd8t_naive_rest_vs_cd3_cd28	ENSG00000188021	brown	0.466537	3.82791	4.12201	0.294104
cd8t_naive_rest_vs_cd3_cd28	ENSG00000186787	yellow	0.488097	3.2489	2.3864	-0.862497	-0.963005	1.07776e-11	1.3472e-10	lower_in_CD3_CD28
cd8t_naive_rest_vs_cd3_cd28	ENSG00000198455	midnightblue	0.411958	2.50178	2.30955	-0.192225
cd8t_naive_rest_vs_cd3_cd28	ENSG00000131089	yellow	0.751762	4.40561	2.80118	-1.60442	-0.963005	1.07776e-11	1.3472e-10	lower_in_CD3_CD28
cd8t_naive_rest_vs_cd3_cd28	ENSG00000102053	greenyellow	0.78538	2.32668	1.84708	-0.479601
cd8t_naive_rest_vs_cd3_cd28	ENSG00000001497	turquoise	0.498651	4.21294	5.23975	1.02681	0.979823	4.89276e-14	1.22319e-12	higher_in_CD3_CD28
cd8t_naive_rest_vs_cd3_cd28	ENSG00000181704	grey	0.251425	4.13291	4.31151	0.178595
cd8t_naive_rest_vs_cd3_cd28	ENSG00000181191	pink	0.610928	3.00293	3.2574	0.254468
cd8t_naive_rest_vs_cd3_cd28	ENSG00000120509	green	0.73983	4.10784	4.49163	0.383788	0.663432	0.00142795	0.0118996	higher_in_CD3_CD28
cd8t_naive_rest_vs_cd3_cd28	ENSG00000147164	pink	0.748205	2.94452	3.70744	0.762915
cd8t_naive_rest_vs_cd3_cd28	ENSG00000184634	turquoise	0.639273	2.69155	3.75596	1.06441	0.979823	4.89276e-14	1.22319e-12	higher_in_CD3_CD28
cd8t_naive_rest_vs_cd3_cd28	ENSG00000228427	cyan	0.562285	2.36619	2.42141	0.0552156
cd8t_naive_rest_vs_cd3_cd28	ENSG00000147130	grey	0.0704515	2.60836	3.02698	0.41862
cd8t_naive_rest_vs_cd3_cd28	ENSG00000147174	tan	0.600395	2.20576	2.02362	-0.182141
cd8t_naive_rest_vs_cd3_cd28	ENSG00000186810	turquoise	0.623058	5.20801	6.18432	0.976309	0.979823	4.89276e-14	1.22319e-12	higher_in_CD3_CD28
cd8t_naive_rest_vs_cd3_cd28	ENSG00000147099	lightgreen	0.751499	3.00531	3.43818	0.432872
cd8t_naive_rest_vs_cd3_cd28	ENSG00000270641	royalblue	0.768955	2.48232	2.60987	0.127549
cd8t_naive_rest_vs_cd3_cd28	ENSG00000229807	yellow	0.363823	5.87734	5.28681	-0.590527	-0.963005	1.07776e-11	1.3472e-10	lower_in_CD3_CD28
cd8t_naive_rest_vs_cd3_cd28	ENSG00000225470	pink	0.71111	4.6345	4.9353	0.300804
cd8t_naive_rest_vs_cd3_cd28	ENSG00000230590	blue	0.298999	2.89039	2.74825	-0.142145
cd8t_naive_rest_vs_cd3_cd28	ENSG00000131263	turquoise	0.556749	2.85612	3.94366	1.08754	0.979823	4.89276e-14	1.22319e-12	higher_in_CD3_CD28
cd8t_naive_rest_vs_cd3_cd28	ENSG00000131269	blue	0.427615	3.49975	3.62431	0.124558
cd8t_naive_rest_vs_cd3_cd28	ENSG00000094841	turquoise	0.406197	2.40101	3.08914	0.688131	0.979823	4.89276e-14	1.22319e-12	higher_in_CD3_CD28
cd8t_naive_rest_vs_cd3_cd28	ENSG00000102390	turquoise	0.834254	5.14086	6.61082	1.46996	0.979823	4.89276e-14	1.22319e-12	higher_in_CD3_CD28
cd8t_naive_rest_vs_cd3_cd28	ENSG00000102158	purple	0.776093	2.9966	3.94244	0.94584
cd8t_naive_rest_vs_cd3_cd28	ENSG00000131174	turquoise	0.951613	7.79505	9.33151	1.53646	0.979823	4.89276e-14	1.22319e-12	higher_in_CD3_CD28
cd8t_naive_rest_vs_cd3_cd28	ENSG00000165240	darkgrey	0.35803	3.12377	2.26122	-0.862557
cd8t_naive_rest_vs_cd3_cd28	ENSG00000226784	blue	0.292783	2.25641	2.30245	0.0460409
cd8t_naive_rest_vs_cd3_cd28	ENSG00000187325	turquoise	0.449913	2.88494	3.67046	0.785521	0.979823	4.89276e-14	1.22319e-12	higher_in_CD3_CD28
cd8t_naive_rest_vs_cd3_cd28	ENSG00000173198	lightyellow	0.587441	2.17197	1.91596	-0.256015
cd8t_naive_rest_vs_cd3_cd28	ENSG00000078589	yellow	0.637455	4.18262	2.48417	-1.69845	-0.963005	1.07776e-11	1.3472e-10	lower_in_CD3_CD28
cd8t_naive_rest_vs_cd3_cd28	ENSG00000078596	yellow	0.633011	5.55778	4.60676	-0.951025	-0.963005	1.07776e-11	1.3472e-10	lower_in_CD3_CD28
cd8t_naive_rest_vs_cd3_cd28	ENSG00000165288	lightgreen	0.561254	2.16376	2.1623	-0.00146312
cd8t_naive_rest_vs_cd3_cd28	ENSG00000198157	green	0.500608	2.34857	3.11678	0.768208	0.663432	0.00142795	0.0118996	higher_in_CD3_CD28
cd8t_naive_rest_vs_cd3_cd28	ENSG00000147180	cyan	0.398395	2.3198	1.81369	-0.506112
cd8t_naive_rest_vs_cd3_cd28	ENSG00000188419	grey	0.100394	4.02428	3.53276	-0.491517
cd8t_naive_rest_vs_cd3_cd28	ENSG00000147202	salmon	0.672826	3.07664	2.93963	-0.137008
cd8t_naive_rest_vs_cd3_cd28	ENSG00000101811	turquoise	0.643144	3.33829	4.98983	1.65154	0.979823	4.89276e-14	1.22319e-12	higher_in_CD3_CD28
cd8t_naive_rest_vs_cd3_cd28	ENSG00000188917	black	0.587275	3.05182	2.61694	-0.43488
cd8t_naive_rest_vs_cd3_cd28	ENSG00000126953	turquoise	0.892986	3.47103	6.45792	2.98689	0.979823	4.89276e-14	1.22319e-12	higher_in_CD3_CD28
cd8t_naive_rest_vs_cd3_cd28	ENSG00000102393	turquoise	0.597698	3.75102	5.24113	1.49012	0.979823	4.89276e-14	1.22319e-12	higher_in_CD3_CD28
cd8t_naive_rest_vs_cd3_cd28	ENSG00000126945	turquoise	0.37377	3.38013	4.26646	0.88633	0.979823	4.89276e-14	1.22319e-12	higher_in_CD3_CD28
cd8t_naive_rest_vs_cd3_cd28	ENSG00000102401	blue	0.696299	4.00766	4.98293	0.975268
cd8t_naive_rest_vs_cd3_cd28	ENSG00000166432	black	0.71346	3.82125	2.40313	-1.41811
cd8t_naive_rest_vs_cd3_cd28	ENSG00000184515	yellow	0.522341	4.31075	3.67364	-0.637113	-0.963005	1.07776e-11	1.3472e-10	lower_in_CD3_CD28
cd8t_naive_rest_vs_cd3_cd28	ENSG00000125962	grey	0.50646	3.40282	3.64218	0.239363
cd8t_naive_rest_vs_cd3_cd28	ENSG00000198932	salmon	0.475513	2.57643	1.93327	-0.64316
cd8t_naive_rest_vs_cd3_cd28	ENSG00000185222	turquoise	0.749886	2.8475	4.79681	1.94931	0.979823	4.89276e-14	1.22319e-12	higher_in_CD3_CD28
cd8t_naive_rest_vs_cd3_cd28	ENSG00000166681	yellow	0.894904	6.6677	5.34186	-1.32584	-0.963005	1.07776e-11	1.3472e-10	lower_in_CD3_CD28
cd8t_naive_rest_vs_cd3_cd28	ENSG00000133142	red	0.930534	4.41804	5.33708	0.919037	0.614932	0.00390821	0.0244263	higher_in_CD3_CD28
cd8t_naive_rest_vs_cd3_cd28	ENSG00000196507	red	0.736596	3.50312	4.33651	0.833393	0.614932	0.00390821	0.0244263	higher_in_CD3_CD28
cd8t_naive_rest_vs_cd3_cd28	ENSG00000172465	blue	0.550119	3.31597	3.71566	0.399693
cd8t_naive_rest_vs_cd3_cd28	ENSG00000123562	turquoise	0.682572	4.90518	6.01044	1.10526	0.979823	4.89276e-14	1.22319e-12	higher_in_CD3_CD28
cd8t_naive_rest_vs_cd3_cd28	ENSG00000158427	pink	0.521967	2.78671	3.33573	0.549026
cd8t_naive_rest_vs_cd3_cd28	ENSG00000176274	brown	0.54847	3.50268	3.23506	-0.267623
cd8t_naive_rest_vs_cd3_cd28	ENSG00000166707	purple	0.584021	2.66893	1.98977	-0.679152
cd8t_naive_rest_vs_cd3_cd28	ENSG00000147231	grey	0.142519	2.12707	2.41656	0.289496
cd8t_naive_rest_vs_cd3_cd28	ENSG00000133131	turquoise	0.331007	2.2581	2.75321	0.495109	0.979823	4.89276e-14	1.22319e-12	higher_in_CD3_CD28
cd8t_naive_rest_vs_cd3_cd28	ENSG00000089682	grey	0.348011	3.71312	3.38027	-0.332848
cd8t_naive_rest_vs_cd3_cd28	ENSG00000157514	yellow	0.932894	6.17402	3.55613	-2.61789	-0.963005	1.07776e-11	1.3472e-10	lower_in_CD3_CD28
cd8t_naive_rest_vs_cd3_cd28	ENSG00000101842	grey	-0.589746	2.52784	2.14441	-0.383429
cd8t_naive_rest_vs_cd3_cd28	ENSG00000101844	grey	0.279481	2.52693	3.17374	0.646803
cd8t_naive_rest_vs_cd3_cd28	ENSG00000101888	tan	0.687268	2.48052	2.84437	0.363852
cd8t_naive_rest_vs_cd3_cd28	ENSG00000068366	turquoise	0.568043	3.23443	4.34931	1.11488	0.979823	4.89276e-14	1.22319e-12	higher_in_CD3_CD28
cd8t_naive_rest_vs_cd3_cd28	ENSG00000157600	cyan	0.565989	2.18284	2.70759	0.524752
cd8t_naive_rest_vs_cd3_cd28	ENSG00000101935	grey	-0.603177	2.76143	2.98466	0.223235
cd8t_naive_rest_vs_cd3_cd28	ENSG00000133136	turquoise	0.895986	1.66246	3.72736	2.0649	0.979823	4.89276e-14	1.22319e-12	higher_in_CD3_CD28
cd8t_naive_rest_vs_cd3_cd28	ENSG00000101901	red	0.925055	3.97721	5.97156	1.99434	0.614932	0.00390821	0.0244263	higher_in_CD3_CD28
cd8t_naive_rest_vs_cd3_cd28	ENSG00000228532	green	0.849858	4.55251	6.10626	1.55375	0.663432	0.00142795	0.0118996	higher_in_CD3_CD28
cd8t_naive_rest_vs_cd3_cd28	ENSG00000131725	brown	0.611846	3.28712	2.36777	-0.919349
cd8t_naive_rest_vs_cd3_cd28	ENSG00000147251	brown	0.468234	3.57176	3.30294	-0.268827
cd8t_naive_rest_vs_cd3_cd28	ENSG00000131724	black	0.607963	2.89152	2.40241	-0.489115
cd8t_naive_rest_vs_cd3_cd28	ENSG00000101856	turquoise	0.640746	3.60869	5.17712	1.56843	0.979823	4.89276e-14	1.22319e-12	higher_in_CD3_CD28
cd8t_naive_rest_vs_cd3_cd28	ENSG00000077713	turquoise	0.636851	2.0083	3.03871	1.03041	0.979823	4.89276e-14	1.22319e-12	higher_in_CD3_CD28
cd8t_naive_rest_vs_cd3_cd28	ENSG00000005022	turquoise	0.97492	7.68831	9.84645	2.15814	0.979823	4.89276e-14	1.22319e-12	higher_in_CD3_CD28
cd8t_naive_rest_vs_cd3_cd28	ENSG00000018610	pink	0.473326	3.20188	3.46463	0.262746
cd8t_naive_rest_vs_cd3_cd28	ENSG00000077721	blue	0.941525	4.64809	6.015	1.36691
cd8t_naive_rest_vs_cd3_cd28	ENSG00000186416	lightgreen	0.832893	2.4266	3.22992	0.803322
cd8t_naive_rest_vs_cd3_cd28	ENSG00000125351	blue	0.854046	4.73093	5.64295	0.912022
cd8t_naive_rest_vs_cd3_cd28	ENSG00000177485	turquoise	0.420667	2.45296	3.13956	0.6866	0.979823	4.89276e-14	1.22319e-12	higher_in_CD3_CD28
cd8t_naive_rest_vs_cd3_cd28	ENSG00000005893	midnightblue	0.549142	4.40017	3.68021	-0.719963
cd8t_naive_rest_vs_cd3_cd28	ENSG00000232119	turquoise	0.88236	5.22016	6.74447	1.52431	0.979823	4.89276e-14	1.22319e-12	higher_in_CD3_CD28
cd8t_naive_rest_vs_cd3_cd28	ENSG00000171155	turquoise	0.647136	2.99326	4.26814	1.27488	0.979823	4.89276e-14	1.22319e-12	higher_in_CD3_CD28
cd8t_naive_rest_vs_cd3_cd28	ENSG00000125676	blue	0.903865	5.24057	5.97396	0.73339
cd8t_naive_rest_vs_cd3_cd28	ENSG00000101966	brown	0.66105	4.30911	4.16854	-0.140567
cd8t_naive_rest_vs_cd3_cd28	ENSG00000156697	pink	0.853267	4.20597	5.85	1.64403
cd8t_naive_rest_vs_cd3_cd28	ENSG00000085185	grey	-0.560536	2.74144	2.52647	-0.214972
cd8t_naive_rest_vs_cd3_cd28	ENSG00000102034	tan	0.644834	2.35201	2.66012	0.308108
cd8t_naive_rest_vs_cd3_cd28	ENSG00000156709	red	0.959237	3.63688	4.81087	1.17399	0.614932	0.00390821	0.0244263	higher_in_CD3_CD28
cd8t_naive_rest_vs_cd3_cd28	ENSG00000134594	brown	0.789225	4.48793	3.69034	-0.797594
cd8t_naive_rest_vs_cd3_cd28	ENSG00000056277	grey	-0.554037	2.36453	2.39252	0.027995
cd8t_naive_rest_vs_cd3_cd28	ENSG00000102078	turquoise	0.760932	2.03973	3.37913	1.3394	0.979823	4.89276e-14	1.22319e-12	higher_in_CD3_CD28
cd8t_naive_rest_vs_cd3_cd28	ENSG00000165675	turquoise	0.683062	2.29576	3.7269	1.43114	0.979823	4.89276e-14	1.22319e-12	higher_in_CD3_CD28
cd8t_naive_rest_vs_cd3_cd28	ENSG00000134602	green	0.663574	4.49864	4.67663	0.177993	0.663432	0.00142795	0.0118996	higher_in_CD3_CD28
cd8t_naive_rest_vs_cd3_cd28	ENSG00000123728	cyan	0.777863	2.62073	3.52755	0.906826
cd8t_naive_rest_vs_cd3_cd28	ENSG00000076770	grey	-0.0434127	2.82235	2.44746	-0.374893
cd8t_naive_rest_vs_cd3_cd28	ENSG00000156531	red	0.924714	3.91966	5.45581	1.53616	0.614932	0.00390821	0.0244263	higher_in_CD3_CD28
cd8t_naive_rest_vs_cd3_cd28	ENSG00000165704	turquoise	0.81982	5.23129	6.66053	1.42924	0.979823	4.89276e-14	1.22319e-12	higher_in_CD3_CD28
cd8t_naive_rest_vs_cd3_cd28	ENSG00000156504	tan	0.656511	2.30458	2.82774	0.52316
cd8t_naive_rest_vs_cd3_cd28	ENSG00000101928	red	0.693409	3.00337	3.75211	0.748744	0.614932	0.00390821	0.0244263	higher_in_CD3_CD28
cd8t_naive_rest_vs_cd3_cd28	ENSG00000134590	green	0.401128	4.01228	4.03507	0.0227909	0.663432	0.00142795	0.0118996	higher_in_CD3_CD28
cd8t_naive_rest_vs_cd3_cd28	ENSG00000203950	grey	0.50746	3.2959	3.1649	-0.130996
cd8t_naive_rest_vs_cd3_cd28	ENSG00000165359	greenyellow	0.632696	2.74778	2.43749	-0.310296
cd8t_naive_rest_vs_cd3_cd28	ENSG00000169446	green	0.478703	2.44318	3.59023	1.14705	0.663432	0.00142795	0.0118996	higher_in_CD3_CD28
cd8t_naive_rest_vs_cd3_cd28	ENSG00000198689	purple	0.593883	2.49412	2.56702	0.0729025
cd8t_naive_rest_vs_cd3_cd28	ENSG00000129680	turquoise	0.680722	4.1105	6.03457	1.92407	0.979823	4.89276e-14	1.22319e-12	higher_in_CD3_CD28
cd8t_naive_rest_vs_cd3_cd28	ENSG00000102245	pink	0.632819	3.47729	3.95022	0.472929
cd8t_naive_rest_vs_cd3_cd28	ENSG00000129675	yellow	0.560047	4.25702	3.40041	-0.856605	-0.963005	1.07776e-11	1.3472e-10	lower_in_CD3_CD28
cd8t_naive_rest_vs_cd3_cd28	ENSG00000232611	yellow	0.541876	3.05108	1.90567	-1.14542	-0.963005	1.07776e-11	1.3472e-10	lower_in_CD3_CD28
cd8t_naive_rest_vs_cd3_cd28	ENSG00000101974	magenta	0.469495	3.28233	3.41404	0.131711	0.56195	0.0099172	0.049586	higher_in_CD3_CD28
cd8t_naive_rest_vs_cd3_cd28	ENSG00000182195	cyan	0.460547	2.16583	2.2712	0.105369
cd8t_naive_rest_vs_cd3_cd28	ENSG00000102081	black	0.501045	2.9253	3.20432	0.279017
cd8t_naive_rest_vs_cd3_cd28	ENSG00000010404	brown	0.732499	4.92018	4.49115	-0.429032
cd8t_naive_rest_vs_cd3_cd28	ENSG00000238039	blue	0.36403	2.45259	2.75429	0.301707
cd8t_naive_rest_vs_cd3_cd28	ENSG00000241769	yellow	0.552255	2.67897	1.72672	-0.952247	-0.963005	1.07776e-11	1.3472e-10	lower_in_CD3_CD28
cd8t_naive_rest_vs_cd3_cd28	ENSG00000197620	green	0.394507	2.39458	3.36476	0.970181	0.663432	0.00142795	0.0118996	higher_in_CD3_CD28
cd8t_naive_rest_vs_cd3_cd28	ENSG00000155984	brown	0.48688	3.21677	3.1786	-0.0381778
cd8t_naive_rest_vs_cd3_cd28	ENSG00000197021	turquoise	0.497634	4.13081	4.89696	0.766146	0.979823	4.89276e-14	1.22319e-12	higher_in_CD3_CD28
cd8t_naive_rest_vs_cd3_cd28	ENSG00000063601	turquoise	0.607957	2.53386	3.6624	1.12854	0.979823	4.89276e-14	1.22319e-12	higher_in_CD3_CD28
cd8t_naive_rest_vs_cd3_cd28	ENSG00000102181	black	0.624191	2.78923	2.56723	-0.222002
cd8t_naive_rest_vs_cd3_cd28	ENSG00000029993	turquoise	0.891206	2.19329	4.43174	2.23845	0.979823	4.89276e-14	1.22319e-12	higher_in_CD3_CD28
cd8t_naive_rest_vs_cd3_cd28	ENSG00000160131	blue	0.84566	4.80852	6.05011	1.24159
cd8t_naive_rest_vs_cd3_cd28	ENSG00000147400	blue	0.844408	3.64962	4.77242	1.1228
cd8t_naive_rest_vs_cd3_cd28	ENSG00000147383	pink	0.618704	3.08164	3.92268	0.841042
cd8t_naive_rest_vs_cd3_cd28	ENSG00000063587	turquoise	0.462865	2.36202	3.20678	0.844767	0.979823	4.89276e-14	1.22319e-12	higher_in_CD3_CD28
cd8t_naive_rest_vs_cd3_cd28	ENSG00000213397	turquoise	0.730631	3.31669	5.00202	1.68533	0.979823	4.89276e-14	1.22319e-12	higher_in_CD3_CD28
cd8t_naive_rest_vs_cd3_cd28	ENSG00000147382	blue	0.7426	3.99588	5.17527	1.17938
cd8t_naive_rest_vs_cd3_cd28	ENSG00000260081	yellow	0.576756	2.97531	2.00115	-0.974159	-0.963005	1.07776e-11	1.3472e-10	lower_in_CD3_CD28
cd8t_naive_rest_vs_cd3_cd28	ENSG00000067829	turquoise	0.629302	5.0739	6.02185	0.94795	0.979823	4.89276e-14	1.22319e-12	higher_in_CD3_CD28
cd8t_naive_rest_vs_cd3_cd28	ENSG00000089820	blue	0.567371	4.14411	4.43342	0.289308
cd8t_naive_rest_vs_cd3_cd28	ENSG00000102030	turquoise	0.92251	6.36173	7.98355	1.62182	0.979823	4.89276e-14	1.22319e-12	higher_in_CD3_CD28
cd8t_naive_rest_vs_cd3_cd28	ENSG00000102032	turquoise	0.477204	3.02274	4.13091	1.10818	0.979823	4.89276e-14	1.22319e-12	higher_in_CD3_CD28
cd8t_naive_rest_vs_cd3_cd28	ENSG00000177854	black	0.509226	3.0319	2.37862	-0.653277
cd8t_naive_rest_vs_cd3_cd28	ENSG00000184216	turquoise	0.737854	2.96614	4.81252	1.84637	0.979823	4.89276e-14	1.22319e-12	higher_in_CD3_CD28
cd8t_naive_rest_vs_cd3_cd28	ENSG00000013563	lightcyan	0.533888	2.26478	2.9735	0.708721
cd8t_naive_rest_vs_cd3_cd28	ENSG00000102125	grey	-0.00454611	3.70189	3.91038	0.208491
cd8t_naive_rest_vs_cd3_cd28	ENSG00000071553	brown	0.689037	4.87066	5.04051	0.16985
cd8t_naive_rest_vs_cd3_cd28	ENSG00000203879	blue	0.767305	4.77761	5.00697	0.229368
cd8t_naive_rest_vs_cd3_cd28	ENSG00000071859	darkturquoise	0.832007	4.56869	5.85493	1.28625
cd8t_naive_rest_vs_cd3_cd28	ENSG00000196976	turquoise	0.844591	6.33268	7.87269	1.54001	0.979823	4.89276e-14	1.22319e-12	higher_in_CD3_CD28
cd8t_naive_rest_vs_cd3_cd28	ENSG00000126903	grey	-0.248353	3.44013	3.93039	0.490254
cd8t_naive_rest_vs_cd3_cd28	ENSG00000071889	black	0.58385	3.10952	3.49443	0.38491
cd8t_naive_rest_vs_cd3_cd28	ENSG00000160211	green	0.797194	4.50498	5.47662	0.971642	0.663432	0.00142795	0.0118996	higher_in_CD3_CD28
cd8t_naive_rest_vs_cd3_cd28	ENSG00000073009	green	0.668415	3.20968	3.87228	0.662595	0.663432	0.00142795	0.0118996	higher_in_CD3_CD28
cd8t_naive_rest_vs_cd3_cd28	ENSG00000160219	tan	0.666789	2.80885	2.70364	-0.105209
cd8t_naive_rest_vs_cd3_cd28	ENSG00000130826	turquoise	0.939179	6.38855	7.99903	1.61048	0.979823	4.89276e-14	1.22319e-12	higher_in_CD3_CD28
cd8t_naive_rest_vs_cd3_cd28	ENSG00000130830	turquoise	0.58395	2.5081	3.65862	1.15052	0.979823	4.89276e-14	1.22319e-12	higher_in_CD3_CD28
cd8t_naive_rest_vs_cd3_cd28	ENSG00000182712	yellow	0.379836	3.41129	2.9146	-0.496688	-0.963005	1.07776e-11	1.3472e-10	lower_in_CD3_CD28
cd8t_naive_rest_vs_cd3_cd28	ENSG00000185515	turquoise	0.714	3.05104	4.66337	1.61234	0.979823	4.89276e-14	1.22319e-12	higher_in_CD3_CD28
cd8t_naive_rest_vs_cd3_cd28	ENSG00000155959	turquoise	0.806939	5.48312	6.75894	1.27582	0.979823	4.89276e-14	1.22319e-12	higher_in_CD3_CD28
cd8t_naive_rest_vs_cd3_cd28	ENSG00000155961	lightgreen	0.550072	2.51032	3.0961	0.585787
cd8t_naive_rest_vs_cd3_cd28	ENSG00000155962	brown	0.431895	2.33016	1.82978	-0.500381
cd8t_naive_rest_vs_cd3_cd28	ENSG00000185973	cyan	0.807264	2.56864	2.64229	0.0736543
cd8t_naive_rest_vs_cd3_cd28	ENSG00000124333	red	0.626517	3.17327	3.80009	0.626817	0.614932	0.00390821	0.0244263	higher_in_CD3_CD28
cd8t_naive_rest_vs_cd3_cd28	ENSG00000182372	blue	0.645004	3.37453	3.88394	0.509408
cd8t_naive_rest_vs_cd3_cd28	ENSG00000036448	black	0.551349	2.65934	2.08435	-0.574991
cd8t_naive_rest_vs_cd3_cd28	ENSG00000246089	turquoise	0.58345	2.21264	3.07298	0.860347	0.979823	4.89276e-14	1.22319e-12	higher_in_CD3_CD28
cd8t_naive_rest_vs_cd3_cd28	ENSG00000147316	lightcyan	0.724988	3.05502	3.71183	0.656813
cd8t_naive_rest_vs_cd3_cd28	ENSG00000091879	salmon	0.584306	2.34293	2.22154	-0.121389
cd8t_naive_rest_vs_cd3_cd28	ENSG00000155189	turquoise	0.732885	3.21858	5.18534	1.96676	0.979823	4.89276e-14	1.22319e-12	higher_in_CD3_CD28
cd8t_naive_rest_vs_cd3_cd28	ENSG00000182319	cyan	0.525616	3.72678	2.947	-0.779783
cd8t_naive_rest_vs_cd3_cd28	ENSG00000147324	darkgreen	0.601911	2.40905	2.77064	0.361587
cd8t_naive_rest_vs_cd3_cd28	ENSG00000104626	turquoise	0.834224	2.43919	4.20739	1.7682	0.979823	4.89276e-14	1.22319e-12	higher_in_CD3_CD28
cd8t_naive_rest_vs_cd3_cd28	ENSG00000173273	grey	-0.378051	3.18997	2.88339	-0.306571
cd8t_naive_rest_vs_cd3_cd28	ENSG00000175806	brown	0.668096	3.62726	3.11808	-0.509174
cd8t_naive_rest_vs_cd3_cd28	ENSG00000254093	turquoise	0.81415	3.94134	6.05035	2.10901	0.979823	4.89276e-14	1.22319e-12	higher_in_CD3_CD28
cd8t_naive_rest_vs_cd3_cd28	ENSG00000104643	brown	0.698488	3.7492	3.24068	-0.50852
cd8t_naive_rest_vs_cd3_cd28	ENSG00000177710	greenyellow	0.673372	2.30914	1.66246	-0.646684
cd8t_naive_rest_vs_cd3_cd28	ENSG00000154328	tan	0.707134	2.7052	3.6395	0.934299
cd8t_naive_rest_vs_cd3_cd28	ENSG00000255046	greenyellow	0.825734	2.15214	1.73184	-0.420304
cd8t_naive_rest_vs_cd3_cd28	ENSG00000186523	turquoise	0.385144	2.13939	2.77097	0.631584	0.979823	4.89276e-14	1.22319e-12	higher_in_CD3_CD28
cd8t_naive_rest_vs_cd3_cd28	ENSG00000255495	tan	0.606832	2.28671	2.5463	0.259588
cd8t_naive_rest_vs_cd3_cd28	ENSG00000154359	red	0.316438	2.41379	2.84082	0.427024	0.614932	0.00390821	0.0244263	higher_in_CD3_CD28
cd8t_naive_rest_vs_cd3_cd28	ENSG00000155970	black	0.758675	3.06821	2.49294	-0.575269
cd8t_naive_rest_vs_cd3_cd28	ENSG00000104219	blue	0.416382	2.7055	3.02686	0.321357
cd8t_naive_rest_vs_cd3_cd28	ENSG00000155975	blue	0.551476	3.92796	4.04115	0.113185
cd8t_naive_rest_vs_cd3_cd28	ENSG00000129422	tan	0.610743	3.09346	1.99515	-1.0983
cd8t_naive_rest_vs_cd3_cd28	ENSG00000171428	turquoise	0.437044	2.0636	2.75848	0.694877	0.979823	4.89276e-14	1.22319e-12	higher_in_CD3_CD28
cd8t_naive_rest_vs_cd3_cd28	ENSG00000147408	yellow	0.603962	3.69789	2.19305	-1.50484	-0.963005	1.07776e-11	1.3472e-10	lower_in_CD3_CD28
cd8t_naive_rest_vs_cd3_cd28	ENSG00000104613	turquoise	0.46736	4.50592	5.31823	0.812319	0.979823	4.89276e-14	1.22319e-12	higher_in_CD3_CD28
cd8t_naive_rest_vs_cd3_cd28	ENSG00000147416	red	0.882949	4.00846	4.99045	0.981985	0.614932	0.00390821	0.0244263	higher_in_CD3_CD28
cd8t_naive_rest_vs_cd3_cd28	ENSG00000147443	blue	0.684825	3.73688	4.47735	0.740467
cd8t_naive_rest_vs_cd3_cd28	ENSG00000130227	darkgreen	0.874362	3.01512	3.86977	0.854652
cd8t_naive_rest_vs_cd3_cd28	ENSG00000158856	pink	0.485326	1.95125	2.16479	0.213538
cd8t_naive_rest_vs_cd3_cd28	ENSG00000158863	brown	0.567218	3.35152	2.48569	-0.865828
cd8t_naive_rest_vs_cd3_cd28	ENSG00000173566	brown	0.333359	2.46758	2.42211	-0.0454679
cd8t_naive_rest_vs_cd3_cd28	ENSG00000168476	turquoise	0.548801	2.75043	3.79634	1.04591	0.979823	4.89276e-14	1.22319e-12	higher_in_CD3_CD28
cd8t_naive_rest_vs_cd3_cd28	ENSG00000168487	grey	-0.00537584	2.11078	2.27411	0.163334
cd8t_naive_rest_vs_cd3_cd28	ENSG00000168495	green	0.903683	4.27128	5.49752	1.22625	0.663432	0.00142795	0.0118996	higher_in_CD3_CD28
cd8t_naive_rest_vs_cd3_cd28	ENSG00000104635	turquoise	0.839814	2.37664	4.07701	1.70037	0.979823	4.89276e-14	1.22319e-12	higher_in_CD3_CD28
cd8t_naive_rest_vs_cd3_cd28	ENSG00000120910	brown	0.814455	4.79409	4.38673	-0.407368
cd8t_naive_rest_vs_cd3_cd28	ENSG00000120896	pink	0.670234	2.85085	3.3094	0.458547
cd8t_naive_rest_vs_cd3_cd28	ENSG00000120913	turquoise	0.332969	3.60531	4.2312	0.625892	0.979823	4.89276e-14	1.22319e-12	higher_in_CD3_CD28
cd8t_naive_rest_vs_cd3_cd28	ENSG00000147439	green	0.531523	4.12596	4.06756	-0.058403	0.663432	0.00142795	0.0118996	higher_in_CD3_CD28
cd8t_naive_rest_vs_cd3_cd28	ENSG00000179388	turquoise	0.688819	2.18058	3.36593	1.18535	0.979823	4.89276e-14	1.22319e-12	higher_in_CD3_CD28
cd8t_naive_rest_vs_cd3_cd28	ENSG00000120889	lightcyan	0.544469	2.53382	2.60111	0.067285
cd8t_naive_rest_vs_cd3_cd28	ENSG00000173530	black	0.237607	2.53956	2.02362	-0.515943
cd8t_naive_rest_vs_cd3_cd28	ENSG00000104689	greenyellow	0.508767	3.0001	2.89421	-0.105886
cd8t_naive_rest_vs_cd3_cd28	ENSG00000147457	yellow	0.704878	4.95812	3.62849	-1.32963	-0.963005	1.07776e-11	1.3472e-10	lower_in_CD3_CD28
cd8t_naive_rest_vs_cd3_cd28	ENSG00000104679	turquoise	0.551803	3.05673	4.38409	1.32736	0.979823	4.89276e-14	1.22319e-12	higher_in_CD3_CD28
cd8t_naive_rest_vs_cd3_cd28	ENSG00000197217	midnightblue	0.49209	3.89153	3.36601	-0.525519
cd8t_naive_rest_vs_cd3_cd28	ENSG00000147454	turquoise	0.388114	4.5588	5.23789	0.679096	0.979823	4.89276e-14	1.22319e-12	higher_in_CD3_CD28
cd8t_naive_rest_vs_cd3_cd28	ENSG00000104756	lightyellow	0.700685	2.54776	2.87624	0.328483
cd8t_naive_rest_vs_cd3_cd28	ENSG00000184661	turquoise	0.60641	1.88524	2.80112	0.915875	0.979823	4.89276e-14	1.22319e-12	higher_in_CD3_CD28
cd8t_naive_rest_vs_cd3_cd28	ENSG00000221914	green	0.468956	4.15107	5.28529	1.13422	0.663432	0.00142795	0.0118996	higher_in_CD3_CD28
cd8t_naive_rest_vs_cd3_cd28	ENSG00000104765	yellow	0.837442	5.43148	3.7466	-1.68488	-0.963005	1.07776e-11	1.3472e-10	lower_in_CD3_CD28
cd8t_naive_rest_vs_cd3_cd28	ENSG00000092964	black	0.311513	2.60294	2.66681	0.063874
cd8t_naive_rest_vs_cd3_cd28	ENSG00000104228	turquoise	0.452583	2.45377	3.18704	0.733265	0.979823	4.89276e-14	1.22319e-12	higher_in_CD3_CD28
cd8t_naive_rest_vs_cd3_cd28	ENSG00000120899	midnightblue	0.603535	4.78641	4.82981	0.0433989
cd8t_naive_rest_vs_cd3_cd28	ENSG00000120915	yellow	0.795149	5.24817	2.83923	-2.40894	-0.963005	1.07776e-11	1.3472e-10	lower_in_CD3_CD28
cd8t_naive_rest_vs_cd3_cd28	ENSG00000171320	turquoise	0.839182	1.82902	3.99079	2.16177	0.979823	4.89276e-14	1.22319e-12	higher_in_CD3_CD28
cd8t_naive_rest_vs_cd3_cd28	ENSG00000168078	turquoise	0.946834	1.66246	4.12508	2.46263	0.979823	4.89276e-14	1.22319e-12	higher_in_CD3_CD28
cd8t_naive_rest_vs_cd3_cd28	ENSG00000134014	turquoise	0.359594	2.84416	3.48963	0.645474	0.979823	4.89276e-14	1.22319e-12	higher_in_CD3_CD28
cd8t_naive_rest_vs_cd3_cd28	ENSG00000186918	brown	0.447485	2.75673	2.39461	-0.362119
cd8t_naive_rest_vs_cd3_cd28	ENSG00000104290	greenyellow	0.681818	2.3028	2.45497	0.152171
cd8t_naive_rest_vs_cd3_cd28	ENSG00000104299	red	0.55222	3.35026	3.69465	0.34439	0.614932	0.00390821	0.0244263	higher_in_CD3_CD28
cd8t_naive_rest_vs_cd3_cd28	ENSG00000147421	blue	0.360029	2.80358	3.06472	0.261142
cd8t_naive_rest_vs_cd3_cd28	ENSG00000197892	green	0.327469	2.09297	2.59212	0.499147	0.663432	0.00142795	0.0118996	higher_in_CD3_CD28
cd8t_naive_rest_vs_cd3_cd28	ENSG00000120875	turquoise	0.734513	3.58875	5.42517	1.83642	0.979823	4.89276e-14	1.22319e-12	higher_in_CD3_CD28
cd8t_naive_rest_vs_cd3_cd28	ENSG00000133872	yellow	0.951794	8.7388	7.20987	-1.52893	-0.963005	1.07776e-11	1.3472e-10	lower_in_CD3_CD28
cd8t_naive_rest_vs_cd3_cd28	ENSG00000272256	brown	0.393587	2.4919	2.31745	-0.174451
cd8t_naive_rest_vs_cd3_cd28	ENSG00000271869	yellow	0.845235	5.52874	3.32283	-2.20591	-0.963005	1.07776e-11	1.3472e-10	lower_in_CD3_CD28
cd8t_naive_rest_vs_cd3_cd28	ENSG00000104671	blue	0.905801	4.52154	6.10051	1.57898
cd8t_naive_rest_vs_cd3_cd28	ENSG00000157110	grey	0.156431	2.24154	1.83255	-0.408991
cd8t_naive_rest_vs_cd3_cd28	ENSG00000197265	red	0.901428	4.21492	5.63815	1.42323	0.614932	0.00390821	0.0244263	higher_in_CD3_CD28
cd8t_naive_rest_vs_cd3_cd28	ENSG00000104687	turquoise	0.619543	2.64483	3.78108	1.13625	0.979823	4.89276e-14	1.22319e-12	higher_in_CD3_CD28
cd8t_naive_rest_vs_cd3_cd28	ENSG00000104695	turquoise	0.54375	3.04211	4.04547	1.00336	0.979823	4.89276e-14	1.22319e-12	higher_in_CD3_CD28
cd8t_naive_rest_vs_cd3_cd28	ENSG00000165392	darkred	0.723051	3.72057	4.26383	0.543257
cd8t_naive_rest_vs_cd3_cd28	ENSG00000247134	greenyellow	0.789012	2.59587	2.58604	-0.00982802
cd8t_naive_rest_vs_cd3_cd28	ENSG00000129696	turquoise	0.436964	2.9662	3.89183	0.925628	0.979823	4.89276e-14	1.22319e-12	higher_in_CD3_CD28
cd8t_naive_rest_vs_cd3_cd28	ENSG00000198042	turquoise	0.721733	3.99859	5.70261	1.70402	0.979823	4.89276e-14	1.22319e-12	higher_in_CD3_CD28
cd8t_naive_rest_vs_cd3_cd28	ENSG00000147475	turquoise	0.52465	2.64795	3.53561	0.887666	0.979823	4.89276e-14	1.22319e-12	higher_in_CD3_CD28
cd8t_naive_rest_vs_cd3_cd28	ENSG00000147471	grey	-0.05162	4.75381	5.0658	0.311982
cd8t_naive_rest_vs_cd3_cd28	ENSG00000104221	lightcyan	0.578484	2.77945	3.15692	0.377468
cd8t_naive_rest_vs_cd3_cd28	ENSG00000156675	turquoise	0.785364	3.10001	4.77616	1.67615	0.979823	4.89276e-14	1.22319e-12	higher_in_CD3_CD28
cd8t_naive_rest_vs_cd3_cd28	ENSG00000187840	turquoise	0.855231	3.9928	6.31522	2.32242	0.979823	4.89276e-14	1.22319e-12	higher_in_CD3_CD28
cd8t_naive_rest_vs_cd3_cd28	ENSG00000129691	salmon	0.800195	3.17712	3.95759	0.780475
cd8t_naive_rest_vs_cd3_cd28	ENSG00000156735	salmon	0.796185	3.16866	3.78706	0.618402
cd8t_naive_rest_vs_cd3_cd28	ENSG00000085788	cyan	0.618421	2.52145	3.31923	0.797778
cd8t_naive_rest_vs_cd3_cd28	ENSG00000147535	turquoise	0.691712	2.95051	4.69769	1.74718	0.979823	4.89276e-14	1.22319e-12	higher_in_CD3_CD28
cd8t_naive_rest_vs_cd3_cd28	ENSG00000272092	grey	-0.110975	2.93108	2.3609	-0.57018
cd8t_naive_rest_vs_cd3_cd28	ENSG00000077782	greenyellow	0.725422	2.29484	1.71375	-0.581091
cd8t_naive_rest_vs_cd3_cd28	ENSG00000147526	blue	0.745521	4.40661	5.27716	0.870546
cd8t_naive_rest_vs_cd3_cd28	ENSG00000169499	tan	0.861034	3.35965	3.45943	0.0997834
cd8t_naive_rest_vs_cd3_cd28	ENSG00000169490	magenta	0.626653	3.9893	4.37876	0.389452	0.56195	0.0099172	0.049586	higher_in_CD3_CD28
cd8t_naive_rest_vs_cd3_cd28	ENSG00000168615	cyan	0.705292	2.49255	2.29426	-0.198291
cd8t_naive_rest_vs_cd3_cd28	ENSG00000131203	salmon	0.714233	3.0731	3.26601	0.192911
cd8t_naive_rest_vs_cd3_cd28	ENSG00000147533	grey60	0.617327	5.06669	4.96389	-0.102801
cd8t_naive_rest_vs_cd3_cd28	ENSG00000147536	turquoise	0.733546	2.51683	4.20134	1.68452	0.979823	4.89276e-14	1.22319e-12	higher_in_CD3_CD28
cd8t_naive_rest_vs_cd3_cd28	ENSG00000158669	grey60	0.865608	3.74492	3.61437	-0.130546
cd8t_naive_rest_vs_cd3_cd28	ENSG00000083168	brown	0.855793	4.93102	4.41708	-0.513944
cd8t_naive_rest_vs_cd3_cd28	ENSG00000271938	brown	0.530939	2.28439	1.66246	-0.621937
cd8t_naive_rest_vs_cd3_cd28	ENSG00000070718	blue	0.689089	3.64288	4.53706	0.89418
cd8t_naive_rest_vs_cd3_cd28	ENSG00000104368	brown	0.444035	2.44139	2.19834	-0.243047
cd8t_naive_rest_vs_cd3_cd28	ENSG00000104365	red	0.606377	3.33476	3.65223	0.317466	0.614932	0.00390821	0.0244263	higher_in_CD3_CD28
cd8t_naive_rest_vs_cd3_cd28	ENSG00000070501	red	0.61512	3.19029	3.83554	0.645255	0.614932	0.00390821	0.0244263	higher_in_CD3_CD28
cd8t_naive_rest_vs_cd3_cd28	ENSG00000168575	green	0.597028	2.96819	4.08505	1.11686	0.663432	0.00142795	0.0118996	higher_in_CD3_CD28
cd8t_naive_rest_vs_cd3_cd28	ENSG00000131931	red	0.829145	3.57056	4.42494	0.854384	0.614932	0.00390821	0.0244263	higher_in_CD3_CD28
cd8t_naive_rest_vs_cd3_cd28	ENSG00000120925	black	0.521436	3.36418	3.08473	-0.279453
cd8t_naive_rest_vs_cd3_cd28	ENSG00000168172	blue	0.499473	4.01086	4.28807	0.277208
cd8t_naive_rest_vs_cd3_cd28	ENSG00000185900	grey	-0.26847	3.03002	2.80045	-0.229567
cd8t_naive_rest_vs_cd3_cd28	ENSG00000165102	yellow	0.616656	4.39918	3.22205	-1.17713	-0.963005	1.07776e-11	1.3472e-10	lower_in_CD3_CD28
cd8t_naive_rest_vs_cd3_cd28	ENSG00000164808	yellow	0.71809	4.31812	3.21092	-1.1072	-0.963005	1.07776e-11	1.3472e-10	lower_in_CD3_CD28
cd8t_naive_rest_vs_cd3_cd28	ENSG00000221869	black	0.680861	3.57444	3.6115	0.0370619
cd8t_naive_rest_vs_cd3_cd28	ENSG00000104738	turquoise	0.788805	3.67782	5.81117	2.13336	0.979823	4.89276e-14	1.22319e-12	higher_in_CD3_CD28
cd8t_naive_rest_vs_cd3_cd28	ENSG00000169139	turquoise	0.72185	5.18078	6.80796	1.62718	0.979823	4.89276e-14	1.22319e-12	higher_in_CD3_CD28
cd8t_naive_rest_vs_cd3_cd28	ENSG00000168300	yellow	0.749721	4.86525	3.40266	-1.46259	-0.963005	1.07776e-11	1.3472e-10	lower_in_CD3_CD28
cd8t_naive_rest_vs_cd3_cd28	ENSG00000232941	cyan	0.525263	2.87405	2.20933	-0.664719
cd8t_naive_rest_vs_cd3_cd28	ENSG00000023287	brown	0.859322	4.63786	4.09085	-0.547009
cd8t_naive_rest_vs_cd3_cd28	ENSG00000120992	magenta	0.84516	5.25981	6.50674	1.24694	0.56195	0.0099172	0.049586	higher_in_CD3_CD28
cd8t_naive_rest_vs_cd3_cd28	ENSG00000137547	turquoise	0.904651	5.40295	7.05436	1.65141	0.979823	4.89276e-14	1.22319e-12	higher_in_CD3_CD28
cd8t_naive_rest_vs_cd3_cd28	ENSG00000167904	purple	0.539697	2.85706	3.20512	0.348064
cd8t_naive_rest_vs_cd3_cd28	ENSG00000137574	turquoise	0.860561	5.28414	6.63511	1.35097	0.979823	4.89276e-14	1.22319e-12	higher_in_CD3_CD28
cd8t_naive_rest_vs_cd3_cd28	ENSG00000254087	grey	0.0814558	4.05295	3.74694	-0.306008
cd8t_naive_rest_vs_cd3_cd28	ENSG00000181690	yellow	0.682654	3.85284	2.05978	-1.79306	-0.963005	1.07776e-11	1.3472e-10	lower_in_CD3_CD28
cd8t_naive_rest_vs_cd3_cd28	ENSG00000104331	turquoise	0.640108	2.64308	4.78748	2.1444	0.979823	4.89276e-14	1.22319e-12	higher_in_CD3_CD28
cd8t_naive_rest_vs_cd3_cd28	ENSG00000215114	turquoise	0.394285	2.49225	3.36815	0.875892	0.979823	4.89276e-14	1.22319e-12	higher_in_CD3_CD28
cd8t_naive_rest_vs_cd3_cd28	ENSG00000035681	magenta	0.587149	3.35988	3.89337	0.533485	0.56195	0.0099172	0.049586	higher_in_CD3_CD28
cd8t_naive_rest_vs_cd3_cd28	ENSG00000255321	greenyellow	0.643377	2.57976	1.88997	-0.689789
cd8t_naive_rest_vs_cd3_cd28	ENSG00000171316	red	0.713189	3.57996	4.46503	0.885069	0.614932	0.00390821	0.0244263	higher_in_CD3_CD28
cd8t_naive_rest_vs_cd3_cd28	ENSG00000254777	black	0.613539	2.56895	1.72859	-0.840358
cd8t_naive_rest_vs_cd3_cd28	ENSG00000254802	brown	0.407855	2.33517	2.1855	-0.149663
cd8t_naive_rest_vs_cd3_cd28	ENSG00000198363	darkgreen	0.667914	2.54762	2.59976	0.0521357
cd8t_naive_rest_vs_cd3_cd28	ENSG00000137563	green	0.630643	2.52559	4.02979	1.5042	0.663432	0.00142795	0.0118996	higher_in_CD3_CD28
cd8t_naive_rest_vs_cd3_cd28	ENSG00000270673	midnightblue	0.743346	2.74546	2.1328	-0.612659
cd8t_naive_rest_vs_cd3_cd28	ENSG00000185728	grey	0.495216	3.31451	3.20615	-0.108361
cd8t_naive_rest_vs_cd3_cd28	ENSG00000104442	turquoise	0.81461	2.94496	5.26634	2.32139	0.979823	4.89276e-14	1.22319e-12	higher_in_CD3_CD28
cd8t_naive_rest_vs_cd3_cd28	ENSG00000066855	turquoise	0.74136	1.88524	3.28813	1.40289	0.979823	4.89276e-14	1.22319e-12	higher_in_CD3_CD28
cd8t_naive_rest_vs_cd3_cd28	ENSG00000205268	yellow	0.563501	4.86418	3.53549	-1.3287	-0.963005	1.07776e-11	1.3472e-10	lower_in_CD3_CD28
cd8t_naive_rest_vs_cd3_cd28	ENSG00000179041	turquoise	0.896147	5.05574	6.36782	1.31208	0.979823	4.89276e-14	1.22319e-12	higher_in_CD3_CD28
cd8t_naive_rest_vs_cd3_cd28	ENSG00000147576	greenyellow	0.745028	2.44231	2.36161	-0.0807012
cd8t_naive_rest_vs_cd3_cd28	ENSG00000185697	green	0.351591	2.02283	2.66834	0.64551	0.663432	0.00142795	0.0118996	higher_in_CD3_CD28
cd8t_naive_rest_vs_cd3_cd28	ENSG00000175073	blue	0.470959	3.16805	3.64737	0.479322
cd8t_naive_rest_vs_cd3_cd28	ENSG00000213865	black	0.523084	2.42489	2.03747	-0.38742
cd8t_naive_rest_vs_cd3_cd28	ENSG00000104205	brown	0.651736	3.14302	2.30855	-0.834475
cd8t_naive_rest_vs_cd3_cd28	ENSG00000104218	blue	0.544265	3.38659	4.12119	0.734597
cd8t_naive_rest_vs_cd3_cd28	ENSG00000066777	magenta	0.521121	4.09459	4.43655	0.34196	0.56195	0.0099172	0.049586	higher_in_CD3_CD28
cd8t_naive_rest_vs_cd3_cd28	ENSG00000140396	salmon	0.73249	3.07531	3.20809	0.132787
cd8t_naive_rest_vs_cd3_cd28	ENSG00000213002	grey	0.111496	2.10261	2.15413	0.0515241
cd8t_naive_rest_vs_cd3_cd28	ENSG00000246366	brown	0.641772	3.1673	1.97923	-1.18808
cd8t_naive_rest_vs_cd3_cd28	ENSG00000147592	turquoise	0.722608	3.06154	5.29811	2.23656	0.979823	4.89276e-14	1.22319e-12	higher_in_CD3_CD28
cd8t_naive_rest_vs_cd3_cd28	ENSG00000178860	brown	0.385518	2.34505	2.25935	-0.0856951
cd8t_naive_rest_vs_cd3_cd28	ENSG00000147601	brown	0.833902	5.21221	5.01532	-0.196892
cd8t_naive_rest_vs_cd3_cd28	ENSG00000104343	magenta	0.612627	3.10491	4.08981	0.984904	0.56195	0.0099172	0.049586	higher_in_CD3_CD28
cd8t_naive_rest_vs_cd3_cd28	ENSG00000154582	turquoise	0.971986	6.693	8.59561	1.90262	0.979823	4.89276e-14	1.22319e-12	higher_in_CD3_CD28
cd8t_naive_rest_vs_cd3_cd28	ENSG00000175606	green	0.896562	5.04824	6.9241	1.87586	0.663432	0.00142795	0.0118996	higher_in_CD3_CD28
cd8t_naive_rest_vs_cd3_cd28	ENSG00000154589	darkgrey	0.768144	3.58577	3.45079	-0.134972
cd8t_naive_rest_vs_cd3_cd28	ENSG00000104381	turquoise	0.57044	2.18532	3.14562	0.960299	0.979823	4.89276e-14	1.22319e-12	higher_in_CD3_CD28
cd8t_naive_rest_vs_cd3_cd28	ENSG00000104427	yellow	0.462796	2.48879	1.79286	-0.695929	-0.963005	1.07776e-11	1.3472e-10	lower_in_CD3_CD28
cd8t_naive_rest_vs_cd3_cd28	ENSG00000147586	turquoise	0.880851	4.7685	6.3173	1.5488	0.979823	4.89276e-14	1.22319e-12	higher_in_CD3_CD28
cd8t_naive_rest_vs_cd3_cd28	ENSG00000076554	blue	0.785839	4.06204	4.54561	0.483566
cd8t_naive_rest_vs_cd3_cd28	ENSG00000205189	brown	0.519218	2.63658	2.24314	-0.393438
cd8t_naive_rest_vs_cd3_cd28	ENSG00000164687	turquoise	0.986107	7.44551	10.515	3.06947	0.979823	4.89276e-14	1.22319e-12	higher_in_CD3_CD28
cd8t_naive_rest_vs_cd3_cd28	ENSG00000133731	turquoise	0.687669	2.94037	4.3133	1.37293	0.979823	4.89276e-14	1.22319e-12	higher_in_CD3_CD28
cd8t_naive_rest_vs_cd3_cd28	ENSG00000104231	magenta	0.733245	4.79346	4.9891	0.19564	0.56195	0.0099172	0.049586	higher_in_CD3_CD28
cd8t_naive_rest_vs_cd3_cd28	ENSG00000133739	turquoise	0.595398	1.91925	2.95609	1.03684	0.979823	4.89276e-14	1.22319e-12	higher_in_CD3_CD28
cd8t_naive_rest_vs_cd3_cd28	ENSG00000133740	turquoise	0.791126	1.82902	3.11818	1.28916	0.979823	4.89276e-14	1.22319e-12	higher_in_CD3_CD28
cd8t_naive_rest_vs_cd3_cd28	ENSG00000104267	turquoise	0.646659	1.88524	3.0445	1.15926	0.979823	4.89276e-14	1.22319e-12	higher_in_CD3_CD28
cd8t_naive_rest_vs_cd3_cd28	ENSG00000123124	black	0.611861	3.71114	3.51262	-0.198513
cd8t_naive_rest_vs_cd3_cd28	ENSG00000104312	green	0.375406	2.48006	3.00577	0.525707	0.663432	0.00142795	0.0118996	higher_in_CD3_CD28
cd8t_naive_rest_vs_cd3_cd28	ENSG00000164823	red	0.429649	2.74717	3.01256	0.265388	0.614932	0.00390821	0.0244263	higher_in_CD3_CD28
cd8t_naive_rest_vs_cd3_cd28	ENSG00000104320	turquoise	0.634918	4.03533	5.40702	1.37169	0.979823	4.89276e-14	1.22319e-12	higher_in_CD3_CD28
cd8t_naive_rest_vs_cd3_cd28	ENSG00000180694	turquoise	0.698832	2.0813	3.31645	1.23515	0.979823	4.89276e-14	1.22319e-12	higher_in_CD3_CD28
cd8t_naive_rest_vs_cd3_cd28	ENSG00000155099	grey	0.31419	2.36518	2.40001	0.0348382
cd8t_naive_rest_vs_cd3_cd28	ENSG00000155100	turquoise	0.731472	3.19999	4.78528	1.58529	0.979823	4.89276e-14	1.22319e-12	higher_in_CD3_CD28
cd8t_naive_rest_vs_cd3_cd28	ENSG00000214954	brown	0.429237	2.34505	2.00569	-0.339362
cd8t_naive_rest_vs_cd3_cd28	ENSG00000183808	salmon	0.605866	2.86287	2.91421	0.0513367
cd8t_naive_rest_vs_cd3_cd28	ENSG00000197275	turquoise	0.502067	2.22635	2.97622	0.749875	0.979823	4.89276e-14	1.22319e-12	higher_in_CD3_CD28
cd8t_naive_rest_vs_cd3_cd28	ENSG00000265817	brown	0.491364	2.55263	1.66246	-0.890176
cd8t_naive_rest_vs_cd3_cd28	ENSG00000164944	pink	0.653844	3.21491	4.3561	1.14119
cd8t_naive_rest_vs_cd3_cd28	ENSG00000253704	grey	-0.182955	2.36981	1.78779	-0.582022
cd8t_naive_rest_vs_cd3_cd28	ENSG00000156162	lightyellow	0.827285	2.8206	2.91215	0.0915538
cd8t_naive_rest_vs_cd3_cd28	ENSG00000164941	purple	0.730351	3.05167	3.37649	0.324823
cd8t_naive_rest_vs_cd3_cd28	ENSG00000175305	turquoise	0.742062	1.66246	2.97683	1.31437	0.979823	4.89276e-14	1.22319e-12	higher_in_CD3_CD28
cd8t_naive_rest_vs_cd3_cd28	ENSG00000156170	turquoise	0.816995	2.98274	5.35143	2.36869	0.979823	4.89276e-14	1.22319e-12	higher_in_CD3_CD28
cd8t_naive_rest_vs_cd3_cd28	ENSG00000164938	brown	0.581422	3.23224	2.85835	-0.373898
cd8t_naive_rest_vs_cd3_cd28	ENSG00000175895	brown	0.527202	3.41689	2.73803	-0.678856
cd8t_naive_rest_vs_cd3_cd28	ENSG00000156469	turquoise	0.697185	3.28127	5.12576	1.84449	0.979823	4.89276e-14	1.22319e-12	higher_in_CD3_CD28
cd8t_naive_rest_vs_cd3_cd28	ENSG00000156471	darkgreen	0.631486	4.54382	4.58937	0.0455489
cd8t_naive_rest_vs_cd3_cd28	ENSG00000169439	pink	0.589202	3.36278	3.5069	0.144122
cd8t_naive_rest_vs_cd3_cd28	ENSG00000104324	midnightblue	0.589937	3.76765	2.54516	-1.22249
cd8t_naive_rest_vs_cd3_cd28	ENSG00000104341	purple	0.66258	2.95668	4.48288	1.5262
cd8t_naive_rest_vs_cd3_cd28	ENSG00000245970	lightcyan	0.5815	3.09845	3.28227	0.183821
cd8t_naive_rest_vs_cd3_cd28	ENSG00000132541	turquoise	0.703675	2.63417	4.39358	1.75941	0.979823	4.89276e-14	1.22319e-12	higher_in_CD3_CD28
cd8t_naive_rest_vs_cd3_cd28	ENSG00000104356	turquoise	0.782453	2.52861	4.54987	2.02125	0.979823	4.89276e-14	1.22319e-12	higher_in_CD3_CD28
cd8t_naive_rest_vs_cd3_cd28	ENSG00000104375	turquoise	0.363078	2.2092	2.8305	0.6213	0.979823	4.89276e-14	1.22319e-12	higher_in_CD3_CD28
cd8t_naive_rest_vs_cd3_cd28	ENSG00000253948	brown	0.515913	3.31376	2.59157	-0.722192
cd8t_naive_rest_vs_cd3_cd28	ENSG00000132549	turquoise	0.598045	2.34229	3.57281	1.23052	0.979823	4.89276e-14	1.22319e-12	higher_in_CD3_CD28
cd8t_naive_rest_vs_cd3_cd28	ENSG00000147669	turquoise	0.889808	5.46241	7.74858	2.28617	0.979823	4.89276e-14	1.22319e-12	higher_in_CD3_CD28
cd8t_naive_rest_vs_cd3_cd28	ENSG00000186106	blue	0.363828	3.37489	3.22961	-0.145279
cd8t_naive_rest_vs_cd3_cd28	ENSG00000120963	turquoise	0.906263	7.43479	8.91054	1.47575	0.979823	4.89276e-14	1.22319e-12	higher_in_CD3_CD28
cd8t_naive_rest_vs_cd3_cd28	ENSG00000104490	black	0.581052	2.55355	1.84284	-0.710706
cd8t_naive_rest_vs_cd3_cd28	ENSG00000048392	royalblue	0.669045	2.30305	2.37266	0.0696125
cd8t_naive_rest_vs_cd3_cd28	ENSG00000104517	blue	0.624302	3.85398	4.16368	0.309702
cd8t_naive_rest_vs_cd3_cd28	ENSG00000155090	turquoise	0.6137	3.24936	4.3827	1.13334	0.979823	4.89276e-14	1.22319e-12	higher_in_CD3_CD28
cd8t_naive_rest_vs_cd3_cd28	ENSG00000155096	magenta	0.745048	3.64332	4.56958	0.926261	0.56195	0.0099172	0.049586	higher_in_CD3_CD28
cd8t_naive_rest_vs_cd3_cd28	ENSG00000253320	greenyellow	0.715252	2.3028	2.18191	-0.120895
cd8t_naive_rest_vs_cd3_cd28	ENSG00000155097	green	0.569321	4.08039	4.08205	0.00166188	0.663432	0.00142795	0.0118996	higher_in_CD3_CD28
cd8t_naive_rest_vs_cd3_cd28	ENSG00000164933	green	0.818713	3.9031	4.92187	1.01877	0.663432	0.00142795	0.0118996	higher_in_CD3_CD28
cd8t_naive_rest_vs_cd3_cd28	ENSG00000164934	turquoise	0.881544	4.91128	6.76392	1.85264	0.979823	4.89276e-14	1.22319e-12	higher_in_CD3_CD28
cd8t_naive_rest_vs_cd3_cd28	ENSG00000254615	turquoise	0.61286	2.18692	3.10947	0.922555	0.979823	4.89276e-14	1.22319e-12	higher_in_CD3_CD28
cd8t_naive_rest_vs_cd3_cd28	ENSG00000164830	black	0.840156	3.74656	3.03008	-0.716478
cd8t_naive_rest_vs_cd3_cd28	ENSG00000104412	turquoise	0.573611	3.63918	4.69665	1.05747	0.979823	4.89276e-14	1.22319e-12	higher_in_CD3_CD28
cd8t_naive_rest_vs_cd3_cd28	ENSG00000120526	red	0.867887	3.75566	5.62219	1.86653	0.614932	0.00390821	0.0244263	higher_in_CD3_CD28
cd8t_naive_rest_vs_cd3_cd28	ENSG00000104447	black	0.669588	2.99961	2.30936	-0.690247
cd8t_naive_rest_vs_cd3_cd28	ENSG00000147679	blue	0.875572	4.54762	5.88801	1.34039
cd8t_naive_rest_vs_cd3_cd28	ENSG00000164758	green	0.903534	5.28363	5.99704	0.71341	0.663432	0.00142795	0.0118996	higher_in_CD3_CD28
cd8t_naive_rest_vs_cd3_cd28	ENSG00000177570	darkgreen	0.749467	2.46717	2.10106	-0.366112
cd8t_naive_rest_vs_cd3_cd28	ENSG00000225885	tan	0.621962	2.47803	1.86731	-0.610728
cd8t_naive_rest_vs_cd3_cd28	ENSG00000064313	pink	0.752359	3.96522	4.29576	0.330544
cd8t_naive_rest_vs_cd3_cd28	ENSG00000136982	turquoise	0.714852	2.1515	4.27733	2.12583	0.979823	4.89276e-14	1.22319e-12	higher_in_CD3_CD28
cd8t_naive_rest_vs_cd3_cd28	ENSG00000172172	turquoise	0.795809	5.3873	7.35018	1.96288	0.979823	4.89276e-14	1.22319e-12	higher_in_CD3_CD28
cd8t_naive_rest_vs_cd3_cd28	ENSG00000172167	grey	-0.493308	2.14831	2.42447	0.276163
cd8t_naive_rest_vs_cd3_cd28	ENSG00000172164	grey	-0.150787	3.17832	2.56301	-0.61531
cd8t_naive_rest_vs_cd3_cd28	ENSG00000272502	grey	-0.201759	2.54578	1.79256	-0.753217
cd8t_naive_rest_vs_cd3_cd28	ENSG00000136986	green	0.903256	4.60823	5.70245	1.09423	0.663432	0.00142795	0.0118996	higher_in_CD3_CD28
cd8t_naive_rest_vs_cd3_cd28	ENSG00000156787	turquoise	0.73394	2.18532	3.37401	1.18869	0.979823	4.89276e-14	1.22319e-12	higher_in_CD3_CD28
cd8t_naive_rest_vs_cd3_cd28	ENSG00000189376	red	0.716468	3.24675	4.34768	1.10093	0.614932	0.00390821	0.0244263	higher_in_CD3_CD28
cd8t_naive_rest_vs_cd3_cd28	ENSG00000165156	turquoise	0.614351	2.83965	4.04675	1.2071	0.979823	4.89276e-14	1.22319e-12	higher_in_CD3_CD28
cd8t_naive_rest_vs_cd3_cd28	ENSG00000156802	turquoise	0.733939	3.98306	6.1101	2.12704	0.979823	4.89276e-14	1.22319e-12	higher_in_CD3_CD28
cd8t_naive_rest_vs_cd3_cd28	ENSG00000156795	turquoise	0.48048	2.54498	3.51593	0.970949	0.979823	4.89276e-14	1.22319e-12	higher_in_CD3_CD28
cd8t_naive_rest_vs_cd3_cd28	ENSG00000156804	yellow	0.568181	3.56929	2.13439	-1.4349	-0.963005	1.07776e-11	1.3472e-10	lower_in_CD3_CD28
cd8t_naive_rest_vs_cd3_cd28	ENSG00000176853	turquoise	0.622246	2.89012	4.13085	1.24073	0.979823	4.89276e-14	1.22319e-12	higher_in_CD3_CD28
cd8t_naive_rest_vs_cd3_cd28	ENSG00000183665	salmon	0.613697	2.26949	2.68549	0.415997
cd8t_naive_rest_vs_cd3_cd28	ENSG00000170881	salmon	0.654695	2.9817	3.32629	0.344591
cd8t_naive_rest_vs_cd3_cd28	ENSG00000147687	magenta	0.762658	4.97299	5.46649	0.493499	0.56195	0.0099172	0.049586	higher_in_CD3_CD28
cd8t_naive_rest_vs_cd3_cd28	ENSG00000170873	greenyellow	0.550326	3.20583	3.13	-0.0758298
cd8t_naive_rest_vs_cd3_cd28	ENSG00000104549	red	0.556863	3.86188	4.78048	0.918607	0.614932	0.00390821	0.0244263	higher_in_CD3_CD28
cd8t_naive_rest_vs_cd3_cd28	ENSG00000164961	blue	0.334716	2.9798	3.39291	0.413105
cd8t_naive_rest_vs_cd3_cd28	ENSG00000156831	turquoise	0.575887	3.58824	4.73804	1.1498	0.979823	4.89276e-14	1.22319e-12	higher_in_CD3_CD28
cd8t_naive_rest_vs_cd3_cd28	ENSG00000173334	turquoise	0.379658	2.06226	2.62901	0.566749	0.979823	4.89276e-14	1.22319e-12	higher_in_CD3_CD28
cd8t_naive_rest_vs_cd3_cd28	ENSG00000245164	yellow	0.912559	7.04889	4.21311	-2.83579	-0.963005	1.07776e-11	1.3472e-10	lower_in_CD3_CD28
cd8t_naive_rest_vs_cd3_cd28	ENSG00000168672	grey	-0.588949	2.32285	2.33265	0.00980145
cd8t_naive_rest_vs_cd3_cd28	ENSG00000254286	brown	0.467464	2.31262	1.66246	-0.650167
cd8t_naive_rest_vs_cd3_cd28	ENSG00000136997	turquoise	0.912284	6.36659	8.12723	1.76064	0.979823	4.89276e-14	1.22319e-12	higher_in_CD3_CD28
cd8t_naive_rest_vs_cd3_cd28	ENSG00000153317	blue	0.52349	3.48691	4.12729	0.640382
cd8t_naive_rest_vs_cd3_cd28	ENSG00000132294	blue	0.609798	3.49376	3.87046	0.376701
cd8t_naive_rest_vs_cd3_cd28	ENSG00000165071	brown	0.681041	3.29178	2.62059	-0.671189
cd8t_naive_rest_vs_cd3_cd28	ENSG00000104419	greenyellow	0.544152	2.92334	2.3419	-0.581441
cd8t_naive_rest_vs_cd3_cd28	ENSG00000167632	turquoise	0.454543	2.27406	3.06175	0.78769	0.979823	4.89276e-14	1.22319e-12	higher_in_CD3_CD28
cd8t_naive_rest_vs_cd3_cd28	ENSG00000104472	red	0.804972	3.56083	5.20592	1.64509	0.614932	0.00390821	0.0244263	higher_in_CD3_CD28
cd8t_naive_rest_vs_cd3_cd28	ENSG00000259758	green	0.474027	3.45019	4.15406	0.703875	0.663432	0.00142795	0.0118996	higher_in_CD3_CD28
cd8t_naive_rest_vs_cd3_cd28	ENSG00000123908	turquoise	0.630723	3.01457	4.30525	1.29068	0.979823	4.89276e-14	1.22319e-12	higher_in_CD3_CD28
cd8t_naive_rest_vs_cd3_cd28	ENSG00000022567	grey	0.211131	2.14679	2.04689	-0.0998959
cd8t_naive_rest_vs_cd3_cd28	ENSG00000184489	grey	-0.503801	2.3768	2.76687	0.390079
cd8t_naive_rest_vs_cd3_cd28	ENSG00000130193	red	0.618707	2.74951	3.62479	0.875278	0.614932	0.00390821	0.0244263	higher_in_CD3_CD28
cd8t_naive_rest_vs_cd3_cd28	ENSG00000250571	black	0.494751	2.62425	2.51477	-0.109485
cd8t_naive_rest_vs_cd3_cd28	ENSG00000253716	brown	0.803002	4.51752	3.43844	-1.07908
cd8t_naive_rest_vs_cd3_cd28	ENSG00000185730	greenyellow	0.694722	2.52941	2.54118	0.0117634
cd8t_naive_rest_vs_cd3_cd28	ENSG00000184428	magenta	0.590144	3.08831	3.88277	0.794458	0.56195	0.0099172	0.049586	higher_in_CD3_CD28
cd8t_naive_rest_vs_cd3_cd28	ENSG00000158106	pink	0.52039	2.2128	2.31976	0.106964
cd8t_naive_rest_vs_cd3_cd28	ENSG00000014164	darkgreen	0.86656	2.93931	3.45571	0.516399
cd8t_naive_rest_vs_cd3_cd28	ENSG00000254741	black	0.480596	3.03084	3.03932	0.00848682
cd8t_naive_rest_vs_cd3_cd28	ENSG00000104524	turquoise	0.583196	2.6259	3.73404	1.10814	0.979823	4.89276e-14	1.22319e-12	higher_in_CD3_CD28
cd8t_naive_rest_vs_cd3_cd28	ENSG00000104522	turquoise	0.811594	5.42048	7.05232	1.63184	0.979823	4.89276e-14	1.22319e-12	higher_in_CD3_CD28
cd8t_naive_rest_vs_cd3_cd28	ENSG00000183309	brown	0.392891	2.55409	2.25422	-0.299868
cd8t_naive_rest_vs_cd3_cd28	ENSG00000180900	grey	0.511113	2.37493	2.65608	0.281155
cd8t_naive_rest_vs_cd3_cd28	ENSG00000227184	brown	0.61003	3.09824	1.78169	-1.31655
cd8t_naive_rest_vs_cd3_cd28	ENSG00000178209	darkred	0.475423	3.68053	3.21831	-0.462218
cd8t_naive_rest_vs_cd3_cd28	ENSG00000178685	blue	0.320249	3.26129	3.2958	0.0345158
cd8t_naive_rest_vs_cd3_cd28	ENSG00000178719	blue	0.795444	4.53118	5.00463	0.473449
cd8t_naive_rest_vs_cd3_cd28	ENSG00000178896	turquoise	0.93719	4.63024	7.05825	2.42802	0.979823	4.89276e-14	1.22319e-12	higher_in_CD3_CD28
cd8t_naive_rest_vs_cd3_cd28	ENSG00000197858	blue	0.899338	4.37554	5.49718	1.12164
cd8t_naive_rest_vs_cd3_cd28	ENSG00000179091	turquoise	0.902325	6.27766	7.95812	1.68046	0.979823	4.89276e-14	1.22319e-12	higher_in_CD3_CD28
cd8t_naive_rest_vs_cd3_cd28	ENSG00000179526	blue	0.783617	4.51252	4.92062	0.408104
cd8t_naive_rest_vs_cd3_cd28	ENSG00000179632	darkturquoise	0.811755	5.47975	6.08406	0.604304
cd8t_naive_rest_vs_cd3_cd28	ENSG00000179832	grey	0.398728	2.99629	2.88915	-0.107134
cd8t_naive_rest_vs_cd3_cd28	ENSG00000170727	turquoise	0.390304	1.88524	2.50369	0.618453	0.979823	4.89276e-14	1.22319e-12	higher_in_CD3_CD28
cd8t_naive_rest_vs_cd3_cd28	ENSG00000185122	blue	0.648478	4.44112	5.06051	0.619393
cd8t_naive_rest_vs_cd3_cd28	ENSG00000185000	red	0.603834	2.8361	3.60123	0.765131	0.614932	0.00390821	0.0244263	higher_in_CD3_CD28
cd8t_naive_rest_vs_cd3_cd28	ENSG00000185803	darkgrey	0.773663	3.79886	4.43437	0.635518
cd8t_naive_rest_vs_cd3_cd28	ENSG00000182325	turquoise	0.783692	2.34153	4.42417	2.08264	0.979823	4.89276e-14	1.22319e-12	higher_in_CD3_CD28
cd8t_naive_rest_vs_cd3_cd28	ENSG00000071894	grey	0.62555	3.77294	3.68436	-0.0885768
cd8t_naive_rest_vs_cd3_cd28	ENSG00000147804	red	0.920175	3.95913	5.9463	1.98717	0.614932	0.00390821	0.0244263	higher_in_CD3_CD28
cd8t_naive_rest_vs_cd3_cd28	ENSG00000160949	turquoise	0.649346	2.10454	3.33721	1.23267	0.979823	4.89276e-14	1.22319e-12	higher_in_CD3_CD28
cd8t_naive_rest_vs_cd3_cd28	ENSG00000187954	purple	0.60583	3.68805	3.40628	-0.281775
cd8t_naive_rest_vs_cd3_cd28	ENSG00000167700	turquoise	0.628021	2.10738	3.45818	1.35081	0.979823	4.89276e-14	1.22319e-12	higher_in_CD3_CD28
cd8t_naive_rest_vs_cd3_cd28	ENSG00000160957	turquoise	0.502425	2.29009	3.16767	0.877579	0.979823	4.89276e-14	1.22319e-12	higher_in_CD3_CD28
cd8t_naive_rest_vs_cd3_cd28	ENSG00000160959	turquoise	0.496389	2.92643	3.85187	0.925439	0.979823	4.89276e-14	1.22319e-12	higher_in_CD3_CD28
cd8t_naive_rest_vs_cd3_cd28	ENSG00000213563	green	0.384055	3.00448	3.56775	0.563268	0.663432	0.00142795	0.0118996	higher_in_CD3_CD28
cd8t_naive_rest_vs_cd3_cd28	ENSG00000147789	brown	0.564327	3.4112	2.78963	-0.621568
cd8t_naive_rest_vs_cd3_cd28	ENSG00000170619	red	0.89002	4.19955	5.17219	0.972636	0.614932	0.00390821	0.0244263	higher_in_CD3_CD28
cd8t_naive_rest_vs_cd3_cd28	ENSG00000170631	lightcyan	0.635779	2.28639	2.75632	0.469936
cd8t_naive_rest_vs_cd3_cd28	ENSG00000182307	turquoise	0.93087	6.38383	7.97445	1.59062	0.979823	4.89276e-14	1.22319e-12	higher_in_CD3_CD28
cd8t_naive_rest_vs_cd3_cd28	ENSG00000227518	pink	0.520861	2.11782	2.1736	0.0557812
cd8t_naive_rest_vs_cd3_cd28	ENSG00000172785	turquoise	0.905286	4.80507	6.85243	2.04736	0.979823	4.89276e-14	1.22319e-12	higher_in_CD3_CD28
cd8t_naive_rest_vs_cd3_cd28	ENSG00000080503	brown	0.79606	4.90611	4.12986	-0.776249
cd8t_naive_rest_vs_cd3_cd28	ENSG00000080608	turquoise	0.899268	5.21795	7.5008	2.28284	0.979823	4.89276e-14	1.22319e-12	higher_in_CD3_CD28
cd8t_naive_rest_vs_cd3_cd28	ENSG00000080298	purple	0.607852	2.38629	2.64173	0.255432
cd8t_naive_rest_vs_cd3_cd28	ENSG00000273061	black	0.395971	2.80901	2.07808	-0.730926
cd8t_naive_rest_vs_cd3_cd28	ENSG00000106993	brown	0.84705	4.2896	3.88968	-0.399922
cd8t_naive_rest_vs_cd3_cd28	ENSG00000147853	magenta	0.509153	3.72857	4.25457	0.526003	0.56195	0.0099172	0.049586	higher_in_CD3_CD28
cd8t_naive_rest_vs_cd3_cd28	ENSG00000120158	red	0.799266	3.19534	5.22237	2.02703	0.614932	0.00390821	0.0244263	higher_in_CD3_CD28
cd8t_naive_rest_vs_cd3_cd28	ENSG00000096968	pink	0.624628	2.47163	2.99848	0.526851
cd8t_naive_rest_vs_cd3_cd28	ENSG00000107014	tan	0.634523	2.4209	2.36261	-0.0582875
cd8t_naive_rest_vs_cd3_cd28	ENSG00000107018	brown	0.555872	2.78964	1.91842	-0.87122
cd8t_naive_rest_vs_cd3_cd28	ENSG00000107020	magenta	0.874912	5.10996	6.08646	0.976499	0.56195	0.0099172	0.049586	higher_in_CD3_CD28
cd8t_naive_rest_vs_cd3_cd28	ENSG00000120217	blue	0.699907	3.57676	4.23767	0.660911
cd8t_naive_rest_vs_cd3_cd28	ENSG00000107036	black	0.701459	3.51897	2.65297	-0.866
cd8t_naive_rest_vs_cd3_cd28	ENSG00000183354	yellow	0.896849	4.75341	3.01179	-1.74161	-0.963005	1.07776e-11	1.3472e-10	lower_in_CD3_CD28
cd8t_naive_rest_vs_cd3_cd28	ENSG00000137040	blue	0.328975	2.7962	2.96796	0.171757
cd8t_naive_rest_vs_cd3_cd28	ENSG00000147854	black	0.835256	3.41873	3.21628	-0.202449
cd8t_naive_rest_vs_cd3_cd28	ENSG00000215066	darkgreen	0.732793	2.59656	2.20792	-0.388642
cd8t_naive_rest_vs_cd3_cd28	ENSG00000107077	brown	0.713939	3.9103	3.47863	-0.431668
cd8t_naive_rest_vs_cd3_cd28	ENSG00000175893	turquoise	0.616625	2.2092	3.26889	1.0597	0.979823	4.89276e-14	1.22319e-12	higher_in_CD3_CD28
cd8t_naive_rest_vs_cd3_cd28	ENSG00000155158	brown	0.475971	3.40743	2.77473	-0.632699
cd8t_naive_rest_vs_cd3_cd28	ENSG00000164975	darkgrey	0.783832	3.65122	3.43936	-0.211863
cd8t_naive_rest_vs_cd3_cd28	ENSG00000164985	brown	0.903319	6.51586	6.06646	-0.449401
cd8t_naive_rest_vs_cd3_cd28	ENSG00000164989	turquoise	0.566879	2.02035	2.8582	0.837855	0.979823	4.89276e-14	1.22319e-12	higher_in_CD3_CD28
cd8t_naive_rest_vs_cd3_cd28	ENSG00000155876	blue	0.869342	4.76454	5.17419	0.40965
cd8t_naive_rest_vs_cd3_cd28	ENSG00000147874	blue	0.806365	3.72487	4.41864	0.693768
cd8t_naive_rest_vs_cd3_cd28	ENSG00000147872	brown	0.869542	4.9331	4.6081	-0.325005
cd8t_naive_rest_vs_cd3_cd28	ENSG00000137145	lightcyan	0.731605	2.82356	2.89488	0.0713208
cd8t_naive_rest_vs_cd3_cd28	ENSG00000171843	yellow	0.831848	5.45526	4.03826	-1.417	-0.963005	1.07776e-11	1.3472e-10	lower_in_CD3_CD28
cd8t_naive_rest_vs_cd3_cd28	ENSG00000188352	cyan	0.697646	2.33297	2.32191	-0.011058
cd8t_naive_rest_vs_cd3_cd28	ENSG00000188921	grey	0.530006	3.72548	3.34975	-0.375725
cd8t_naive_rest_vs_cd3_cd28	ENSG00000198642	tan	0.662341	2.92929	3.5776	0.648304
cd8t_naive_rest_vs_cd3_cd28	ENSG00000099810	pink	0.701274	3.09561	4.78915	1.69353
cd8t_naive_rest_vs_cd3_cd28	ENSG00000120159	turquoise	0.532814	3.66419	4.65889	0.994701	0.979823	4.89276e-14	1.22319e-12	higher_in_CD3_CD28
cd8t_naive_rest_vs_cd3_cd28	ENSG00000137055	red	0.613966	3.03667	3.70941	0.672741	0.614932	0.00390821	0.0244263	higher_in_CD3_CD28
cd8t_naive_rest_vs_cd3_cd28	ENSG00000096872	green	0.348064	3.41594	3.33504	-0.0809058	0.663432	0.00142795	0.0118996	higher_in_CD3_CD28
cd8t_naive_rest_vs_cd3_cd28	ENSG00000147894	purple	0.510678	2.95242	2.44534	-0.507076
cd8t_naive_rest_vs_cd3_cd28	ENSG00000122729	grey	-0.0473806	3.30362	3.10779	-0.195824
cd8t_naive_rest_vs_cd3_cd28	ENSG00000107201	red	0.46228	3.17616	3.13425	-0.0419071	0.614932	0.00390821	0.0244263	higher_in_CD3_CD28
cd8t_naive_rest_vs_cd3_cd28	ENSG00000235453	yellow	0.790719	6.40714	4.82133	-1.58582	-0.963005	1.07776e-11	1.3472e-10	lower_in_CD3_CD28
cd8t_naive_rest_vs_cd3_cd28	ENSG00000165264	turquoise	0.835131	6.46247	8.0207	1.55823	0.979823	4.89276e-14	1.22319e-12	higher_in_CD3_CD28
cd8t_naive_rest_vs_cd3_cd28	ENSG00000137074	blue	0.823486	4.12688	5.19984	1.07297
cd8t_naive_rest_vs_cd3_cd28	ENSG00000086061	turquoise	0.949918	6.78408	8.79049	2.00642	0.979823	4.89276e-14	1.22319e-12	higher_in_CD3_CD28
cd8t_naive_rest_vs_cd3_cd28	ENSG00000122692	turquoise	0.680054	4.3444	5.65998	1.31558	0.979823	4.89276e-14	1.22319e-12	higher_in_CD3_CD28
cd8t_naive_rest_vs_cd3_cd28	ENSG00000086062	brown	0.614036	4.92204	4.82629	-0.095756
cd8t_naive_rest_vs_cd3_cd28	ENSG00000086102	grey60	0.80096	3.58596	4.10784	0.521886
cd8t_naive_rest_vs_cd3_cd28	ENSG00000165272	yellow	0.91481	5.02721	2.74172	-2.28549	-0.963005	1.07776e-11	1.3472e-10	lower_in_CD3_CD28
cd8t_naive_rest_vs_cd3_cd28	ENSG00000165271	brown	0.472673	3.98661	4.29014	0.303527
cd8t_naive_rest_vs_cd3_cd28	ENSG00000107341	red	0.887221	4.084	4.56852	0.484518	0.614932	0.00390821	0.0244263	higher_in_CD3_CD28
cd8t_naive_rest_vs_cd3_cd28	ENSG00000137073	turquoise	0.762422	3.51012	5.60307	2.09295	0.979823	4.89276e-14	1.22319e-12	higher_in_CD3_CD28
cd8t_naive_rest_vs_cd3_cd28	ENSG00000198876	turquoise	0.386511	2.59922	3.53441	0.935196	0.979823	4.89276e-14	1.22319e-12	higher_in_CD3_CD28
cd8t_naive_rest_vs_cd3_cd28	ENSG00000164978	blue	0.640929	4.21731	4.58899	0.371678
cd8t_naive_rest_vs_cd3_cd28	ENSG00000164970	grey	-0.0623849	2.38965	2.48464	0.0949867
cd8t_naive_rest_vs_cd3_cd28	ENSG00000137100	blue	0.777369	4.96611	5.61176	0.645655
cd8t_naive_rest_vs_cd3_cd28	ENSG00000147955	blue	0.869454	4.32969	5.68578	1.35609
cd8t_naive_rest_vs_cd3_cd28	ENSG00000213930	salmon	0.774363	3.88516	3.97845	0.0932839
cd8t_naive_rest_vs_cd3_cd28	ENSG00000137070	brown	0.414346	2.30763	1.93269	-0.374939
cd8t_naive_rest_vs_cd3_cd28	ENSG00000187186	red	0.480168	2.6743	3.43765	0.763348	0.614932	0.00390821	0.0244263	higher_in_CD3_CD28
cd8t_naive_rest_vs_cd3_cd28	ENSG00000172724	black	0.720098	3.2754	2.83994	-0.435458
cd8t_naive_rest_vs_cd3_cd28	ENSG00000221829	turquoise	0.617605	2.53122	3.7147	1.18348	0.979823	4.89276e-14	1.22319e-12	higher_in_CD3_CD28
cd8t_naive_rest_vs_cd3_cd28	ENSG00000165282	grey	0.597871	2.77669	2.60288	-0.173805
cd8t_naive_rest_vs_cd3_cd28	ENSG00000165283	turquoise	0.929173	5.93414	7.96628	2.03214	0.979823	4.89276e-14	1.22319e-12	higher_in_CD3_CD28
cd8t_naive_rest_vs_cd3_cd28	ENSG00000107140	turquoise	0.449206	2.40108	3.21875	0.817674	0.979823	4.89276e-14	1.22319e-12	higher_in_CD3_CD28
cd8t_naive_rest_vs_cd3_cd28	ENSG00000137101	red	0.634774	2.68996	3.53456	0.844602	0.614932	0.00390821	0.0244263	higher_in_CD3_CD28
cd8t_naive_rest_vs_cd3_cd28	ENSG00000137078	yellow	0.438757	4.85986	4.42705	-0.432802	-0.963005	1.07776e-11	1.3472e-10	lower_in_CD3_CD28
cd8t_naive_rest_vs_cd3_cd28	ENSG00000159884	blue	0.814263	4.67376	4.84979	0.17603
cd8t_naive_rest_vs_cd3_cd28	ENSG00000137135	black	0.444028	2.43995	2.12652	-0.313426
cd8t_naive_rest_vs_cd3_cd28	ENSG00000107175	red	0.901495	3.66008	4.95239	1.29231	0.614932	0.00390821	0.0244263	higher_in_CD3_CD28
cd8t_naive_rest_vs_cd3_cd28	ENSG00000070610	blue	0.35185	2.81554	2.9659	0.150358
cd8t_naive_rest_vs_cd3_cd28	ENSG00000107185	blue	0.339189	3.3508	3.25357	-0.0972344
cd8t_naive_rest_vs_cd3_cd28	ENSG00000122707	royalblue	0.781268	2.84125	2.57612	-0.265138
cd8t_naive_rest_vs_cd3_cd28	ENSG00000122694	red	0.663403	2.98608	4.08245	1.09637	0.614932	0.00390821	0.0244263	higher_in_CD3_CD28
cd8t_naive_rest_vs_cd3_cd28	ENSG00000159921	salmon	0.573369	2.26949	2.39146	0.121972
cd8t_naive_rest_vs_cd3_cd28	ENSG00000137075	greenyellow	0.483038	2.82714	3.00109	0.173947
cd8t_naive_rest_vs_cd3_cd28	ENSG00000165304	turquoise	0.609099	1.88524	2.94164	1.0564	0.979823	4.89276e-14	1.22319e-12	higher_in_CD3_CD28
cd8t_naive_rest_vs_cd3_cd28	ENSG00000233137	pink	0.766497	4.2987	4.30904	0.0103436
cd8t_naive_rest_vs_cd3_cd28	ENSG00000137106	magenta	0.810911	4.91717	5.78822	0.871049	0.56195	0.0099172	0.049586	higher_in_CD3_CD28
cd8t_naive_rest_vs_cd3_cd28	ENSG00000175768	turquoise	0.982404	6.98595	9.13746	2.15151	0.979823	4.89276e-14	1.22319e-12	higher_in_CD3_CD28
cd8t_naive_rest_vs_cd3_cd28	ENSG00000165275	brown	0.878263	4.89308	4.22016	-0.672916
cd8t_naive_rest_vs_cd3_cd28	ENSG00000107371	turquoise	0.839788	5.08776	6.86294	1.77518	0.979823	4.89276e-14	1.22319e-12	higher_in_CD3_CD28
cd8t_naive_rest_vs_cd3_cd28	ENSG00000122741	tan	0.912071	3.08179	3.71091	0.629125
cd8t_naive_rest_vs_cd3_cd28	ENSG00000122696	midnightblue	0.716989	3.32759	3.12827	-0.199326
cd8t_naive_rest_vs_cd3_cd28	ENSG00000137124	turquoise	0.611462	2.64132	3.59955	0.958226	0.979823	4.89276e-14	1.22319e-12	higher_in_CD3_CD28
cd8t_naive_rest_vs_cd3_cd28	ENSG00000196409	salmon	0.599505	2.167	1.88996	-0.27704
cd8t_naive_rest_vs_cd3_cd28	ENSG00000204837	grey	0.16279	2.2803	2.57817	0.297875
cd8t_naive_rest_vs_cd3_cd28	ENSG00000182368	turquoise	0.792196	1.66246	2.87824	1.21578	0.979823	4.89276e-14	1.22319e-12	higher_in_CD3_CD28
cd8t_naive_rest_vs_cd3_cd28	ENSG00000234665	black	0.494723	2.55985	2.03177	-0.528083
cd8t_naive_rest_vs_cd3_cd28	ENSG00000147996	green	0.708641	5.20083	6.24232	1.0415	0.663432	0.00142795	0.0118996	higher_in_CD3_CD28
cd8t_naive_rest_vs_cd3_cd28	ENSG00000269337	midnightblue	0.637805	3.37551	3.09199	-0.283522
cd8t_naive_rest_vs_cd3_cd28	ENSG00000196873	blue	0.707848	3.5424	4.71034	1.16794
cd8t_naive_rest_vs_cd3_cd28	ENSG00000187866	purple	0.683872	3.48858	3.81671	0.328134
cd8t_naive_rest_vs_cd3_cd28	ENSG00000204711	grey	-0.403238	2.21343	2.19734	-0.0160877
cd8t_naive_rest_vs_cd3_cd28	ENSG00000198887	turquoise	0.538075	4.89257	5.65288	0.760309	0.979823	4.89276e-14	1.22319e-12	higher_in_CD3_CD28
cd8t_naive_rest_vs_cd3_cd28	ENSG00000135048	red	0.409083	3.42809	3.21271	-0.215377	0.614932	0.00390821	0.0244263	higher_in_CD3_CD28
cd8t_naive_rest_vs_cd3_cd28	ENSG00000107362	grey	-0.572455	2.28376	2.47459	0.190833
cd8t_naive_rest_vs_cd3_cd28	ENSG00000155621	grey	0.142806	4.08968	4.1059	0.0162142
cd8t_naive_rest_vs_cd3_cd28	ENSG00000135045	turquoise	0.784696	2.26245	4.02532	1.76286	0.979823	4.89276e-14	1.22319e-12	higher_in_CD3_CD28
cd8t_naive_rest_vs_cd3_cd28	ENSG00000203321	tan	0.524987	2.29716	1.66246	-0.634705
cd8t_naive_rest_vs_cd3_cd28	ENSG00000156017	turquoise	0.600121	2.87381	4.11974	1.24593	0.979823	4.89276e-14	1.22319e-12	higher_in_CD3_CD28
cd8t_naive_rest_vs_cd3_cd28	ENSG00000106733	yellow	0.771727	4.916	3.31111	-1.60489	-0.963005	1.07776e-11	1.3472e-10	lower_in_CD3_CD28
cd8t_naive_rest_vs_cd3_cd28	ENSG00000134996	green	0.664546	5.03585	5.07879	0.0429447	0.663432	0.00142795	0.0118996	higher_in_CD3_CD28
cd8t_naive_rest_vs_cd3_cd28	ENSG00000099139	royalblue	0.724622	2.39947	2.08408	-0.315392
cd8t_naive_rest_vs_cd3_cd28	ENSG00000135002	turquoise	0.484102	3.32297	4.50276	1.17979	0.979823	4.89276e-14	1.22319e-12	higher_in_CD3_CD28
cd8t_naive_rest_vs_cd3_cd28	ENSG00000197969	tan	0.770053	3.21888	3.98053	0.761648
cd8t_naive_rest_vs_cd3_cd28	ENSG00000156052	grey	-0.408287	2.90691	3.53741	0.630504
cd8t_naive_rest_vs_cd3_cd28	ENSG00000135069	turquoise	0.572786	2.96495	4.29755	1.3326	0.979823	4.89276e-14	1.22319e-12	higher_in_CD3_CD28
cd8t_naive_rest_vs_cd3_cd28	ENSG00000106829	yellow	0.900022	6.15281	4.43899	-1.71382	-0.963005	1.07776e-11	1.3472e-10	lower_in_CD3_CD28
cd8t_naive_rest_vs_cd3_cd28	ENSG00000148057	brown	0.687311	3.63125	2.69565	-0.935592
cd8t_naive_rest_vs_cd3_cd28	ENSG00000165113	yellow	0.625111	3.39413	1.89404	-1.50009	-0.963005	1.07776e-11	1.3472e-10	lower_in_CD3_CD28
cd8t_naive_rest_vs_cd3_cd28	ENSG00000165115	greenyellow	0.748312	2.38701	2.12495	-0.262057
cd8t_naive_rest_vs_cd3_cd28	ENSG00000165118	turquoise	0.569557	2.16707	3.31963	1.15256	0.979823	4.89276e-14	1.22319e-12	higher_in_CD3_CD28
cd8t_naive_rest_vs_cd3_cd28	ENSG00000235298	black	0.592219	2.6877	2.41231	-0.275388
cd8t_naive_rest_vs_cd3_cd28	ENSG00000178966	darkgreen	0.785569	2.62139	3.43856	0.817169
cd8t_naive_rest_vs_cd3_cd28	ENSG00000135049	brown	0.671944	3.77355	3.14926	-0.62429
cd8t_naive_rest_vs_cd3_cd28	ENSG00000135070	blue	0.914905	4.75914	6.2161	1.45696
cd8t_naive_rest_vs_cd3_cd28	ENSG00000083223	brown	0.623575	3.89564	3.7518	-0.143831
cd8t_naive_rest_vs_cd3_cd28	ENSG00000196730	midnightblue	0.682905	2.83442	2.7902	-0.0442273
cd8t_naive_rest_vs_cd3_cd28	ENSG00000106723	purple	0.596173	2.88311	2.72266	-0.160443
cd8t_naive_rest_vs_cd3_cd28	ENSG00000123975	turquoise	0.937133	4.63528	7.7489	3.11362	0.979823	4.89276e-14	1.22319e-12	higher_in_CD3_CD28
cd8t_naive_rest_vs_cd3_cd28	ENSG00000130222	turquoise	0.490293	2.29203	3.03522	0.743187	0.979823	4.89276e-14	1.22319e-12	higher_in_CD3_CD28
cd8t_naive_rest_vs_cd3_cd28	ENSG00000237372	greenyellow	0.51042	2.37429	2.15231	-0.221983
cd8t_naive_rest_vs_cd3_cd28	ENSG00000165025	cyan	0.733797	2.54321	3.18544	0.642228
cd8t_naive_rest_vs_cd3_cd28	ENSG00000165030	turquoise	0.857132	1.66246	3.20228	1.53982	0.979823	4.89276e-14	1.22319e-12	higher_in_CD3_CD28
cd8t_naive_rest_vs_cd3_cd28	ENSG00000090054	red	0.450251	2.80135	3.32956	0.528214	0.614932	0.00390821	0.0244263	higher_in_CD3_CD28
cd8t_naive_rest_vs_cd3_cd28	ENSG00000198000	magenta	0.869226	4.71455	5.84517	1.13062	0.56195	0.0099172	0.049586	higher_in_CD3_CD28
cd8t_naive_rest_vs_cd3_cd28	ENSG00000188312	turquoise	0.734859	2.46183	4.44893	1.98711	0.979823	4.89276e-14	1.22319e-12	higher_in_CD3_CD28
cd8t_naive_rest_vs_cd3_cd28	ENSG00000127080	turquoise	0.301587	2.24154	2.77435	0.532816	0.979823	4.89276e-14	1.22319e-12	higher_in_CD3_CD28
cd8t_naive_rest_vs_cd3_cd28	ENSG00000185963	purple	0.733131	2.73972	3.08736	0.347645
cd8t_naive_rest_vs_cd3_cd28	ENSG00000127084	yellow	0.87668	5.8073	4.26328	-1.54402	-0.963005	1.07776e-11	1.3472e-10	lower_in_CD3_CD28
cd8t_naive_rest_vs_cd3_cd28	ENSG00000157303	yellow	0.713874	5.55645	4.2122	-1.34425	-0.963005	1.07776e-11	1.3472e-10	lower_in_CD3_CD28
cd8t_naive_rest_vs_cd3_cd28	ENSG00000165233	green	0.842935	4.68694	5.50527	0.818334	0.663432	0.00142795	0.0118996	higher_in_CD3_CD28
cd8t_naive_rest_vs_cd3_cd28	ENSG00000188938	brown	0.733716	4.39896	4.33394	-0.0650199
cd8t_naive_rest_vs_cd3_cd28	ENSG00000048828	red	0.703432	3.46165	4.88853	1.42688	0.614932	0.00390821	0.0244263	higher_in_CD3_CD28
cd8t_naive_rest_vs_cd3_cd28	ENSG00000197724	pink	0.668407	2.39746	2.80272	0.405263
cd8t_naive_rest_vs_cd3_cd28	ENSG00000158079	grey	0.425203	2.73725	2.9389	0.201656
cd8t_naive_rest_vs_cd3_cd28	ENSG00000175787	greenyellow	0.562368	2.71173	2.46161	-0.25012
cd8t_naive_rest_vs_cd3_cd28	ENSG00000148110	turquoise	0.692759	2.71866	4.39386	1.6752	0.979823	4.89276e-14	1.22319e-12	higher_in_CD3_CD28
cd8t_naive_rest_vs_cd3_cd28	ENSG00000165140	tan	0.59462	2.84577	2.06371	-0.782059
cd8t_naive_rest_vs_cd3_cd28	ENSG00000182150	salmon	0.668385	2.94952	2.86582	-0.0837031
cd8t_naive_rest_vs_cd3_cd28	ENSG00000130958	yellow	0.518538	3.28392	2.22354	-1.06038	-0.963005	1.07776e-11	1.3472e-10	lower_in_CD3_CD28
cd8t_naive_rest_vs_cd3_cd28	ENSG00000165244	turquoise	0.714813	1.66246	3.11932	1.45687	0.979823	4.89276e-14	1.22319e-12	higher_in_CD3_CD28
cd8t_naive_rest_vs_cd3_cd28	ENSG00000130956	red	0.292723	3.44334	2.95389	-0.489446	0.614932	0.00390821	0.0244263	higher_in_CD3_CD28
cd8t_naive_rest_vs_cd3_cd28	ENSG00000081377	brown	0.542969	2.76444	1.84706	-0.917379
cd8t_naive_rest_vs_cd3_cd28	ENSG00000158122	green	0.533172	2.72874	3.47339	0.744651	0.663432	0.00142795	0.0118996	higher_in_CD3_CD28
cd8t_naive_rest_vs_cd3_cd28	ENSG00000196312	black	0.723263	3.00058	2.57845	-0.422121
cd8t_naive_rest_vs_cd3_cd28	ENSG00000203279	greenyellow	0.73622	2.29235	1.92294	-0.369408
cd8t_naive_rest_vs_cd3_cd28	ENSG00000196116	pink	0.54951	2.31162	2.50858	0.196953
cd8t_naive_rest_vs_cd3_cd28	ENSG00000136925	greenyellow	0.415675	3.94414	3.60367	-0.340467
cd8t_naive_rest_vs_cd3_cd28	ENSG00000136932	red	0.52251	3.13049	3.33957	0.209076	0.614932	0.00390821	0.0244263	higher_in_CD3_CD28
cd8t_naive_rest_vs_cd3_cd28	ENSG00000136929	brown	0.482223	2.86539	2.01717	-0.848221
cd8t_naive_rest_vs_cd3_cd28	ENSG00000095380	red	0.950102	4.14928	6.01854	1.86927	0.614932	0.00390821	0.0244263	higher_in_CD3_CD28
cd8t_naive_rest_vs_cd3_cd28	ENSG00000106785	magenta	0.657351	3.68455	4.08713	0.402581	0.56195	0.0099172	0.049586	higher_in_CD3_CD28
cd8t_naive_rest_vs_cd3_cd28	ENSG00000106789	brown	0.490782	3.09137	2.31406	-0.77731
cd8t_naive_rest_vs_cd3_cd28	ENSG00000165138	turquoise	0.745629	1.84581	3.29872	1.45291	0.979823	4.89276e-14	1.22319e-12	higher_in_CD3_CD28
cd8t_naive_rest_vs_cd3_cd28	ENSG00000106799	salmon	0.584872	2.43198	2.259	-0.172976
cd8t_naive_rest_vs_cd3_cd28	ENSG00000119523	blue	0.44135	3.44885	3.60059	0.151745
cd8t_naive_rest_vs_cd3_cd28	ENSG00000106803	turquoise	0.968976	7.37165	9.04145	1.6698	0.979823	4.89276e-14	1.22319e-12	higher_in_CD3_CD28
cd8t_naive_rest_vs_cd3_cd28	ENSG00000119508	turquoise	0.646513	3.55394	4.77848	1.22454	0.979823	4.89276e-14	1.22319e-12	higher_in_CD3_CD28
cd8t_naive_rest_vs_cd3_cd28	ENSG00000136874	brown	0.838657	4.3286	3.75049	-0.57811
cd8t_naive_rest_vs_cd3_cd28	ENSG00000023318	blue	0.894627	5.05045	5.41015	0.359694
cd8t_naive_rest_vs_cd3_cd28	ENSG00000119509	greenyellow	0.674888	2.32852	2.39608	0.0675563
cd8t_naive_rest_vs_cd3_cd28	ENSG00000136891	turquoise	0.789236	2.97391	5.01989	2.04598	0.979823	4.89276e-14	1.22319e-12	higher_in_CD3_CD28
cd8t_naive_rest_vs_cd3_cd28	ENSG00000066697	pink	0.684749	2.30117	3.01019	0.709014
cd8t_naive_rest_vs_cd3_cd28	ENSG00000136897	blue	0.844363	4.77538	6.62872	1.85334
cd8t_naive_rest_vs_cd3_cd28	ENSG00000136870	greenyellow	0.596444	2.85662	2.52558	-0.331041
cd8t_naive_rest_vs_cd3_cd28	ENSG00000155827	lightgreen	0.577342	3.10938	3.79304	0.683655
cd8t_naive_rest_vs_cd3_cd28	ENSG00000136824	turquoise	0.934496	3.84009	6.5127	2.6726	0.979823	4.89276e-14	1.22319e-12	higher_in_CD3_CD28
cd8t_naive_rest_vs_cd3_cd28	ENSG00000136783	black	0.609506	3.2637	3.27171	0.00800322
cd8t_naive_rest_vs_cd3_cd28	ENSG00000070214	greenyellow	0.461899	2.60433	2.19144	-0.412885
cd8t_naive_rest_vs_cd3_cd28	ENSG00000095209	red	0.664072	3.51528	3.87412	0.358836	0.614932	0.00390821	0.0244263	higher_in_CD3_CD28
cd8t_naive_rest_vs_cd3_cd28	ENSG00000070061	grey	0.611378	3.56897	3.75096	0.18199
cd8t_naive_rest_vs_cd3_cd28	ENSG00000119328	turquoise	0.429147	2.83082	3.53773	0.706901	0.979823	4.89276e-14	1.22319e-12	higher_in_CD3_CD28
cd8t_naive_rest_vs_cd3_cd28	ENSG00000119326	turquoise	0.776716	1.86335	3.44503	1.58168	0.979823	4.89276e-14	1.22319e-12	higher_in_CD3_CD28
cd8t_naive_rest_vs_cd3_cd28	ENSG00000106771	purple	0.610316	3.79686	3.35815	-0.438708
cd8t_naive_rest_vs_cd3_cd28	ENSG00000136810	turquoise	0.97204	7.96581	10.0352	2.06935	0.979823	4.89276e-14	1.22319e-12	higher_in_CD3_CD28
cd8t_naive_rest_vs_cd3_cd28	ENSG00000136813	blue	0.706516	3.49293	4.20848	0.715544
cd8t_naive_rest_vs_cd3_cd28	ENSG00000173258	yellow	0.563572	2.69442	1.73833	-0.956092	-0.963005	1.07776e-11	1.3472e-10	lower_in_CD3_CD28
cd8t_naive_rest_vs_cd3_cd28	ENSG00000059769	turquoise	0.677233	2.04037	3.50415	1.46378	0.979823	4.89276e-14	1.22319e-12	higher_in_CD3_CD28
cd8t_naive_rest_vs_cd3_cd28	ENSG00000242616	turquoise	0.732409	3.17233	4.70758	1.53525	0.979823	4.89276e-14	1.22319e-12	higher_in_CD3_CD28
cd8t_naive_rest_vs_cd3_cd28	ENSG00000148154	turquoise	0.466999	2.93592	3.90577	0.96985	0.979823	4.89276e-14	1.22319e-12	higher_in_CD3_CD28
cd8t_naive_rest_vs_cd3_cd28	ENSG00000119314	grey	0.236521	4.48242	4.11092	-0.371507
cd8t_naive_rest_vs_cd3_cd28	ENSG00000119471	brown	0.510489	3.2414	3.1057	-0.135697
cd8t_naive_rest_vs_cd3_cd28	ENSG00000165185	greenyellow	0.711977	2.12827	2.30147	0.173202
cd8t_naive_rest_vs_cd3_cd28	ENSG00000136867	grey	-0.344914	3.06764	2.96352	-0.104122
cd8t_naive_rest_vs_cd3_cd28	ENSG00000119321	red	0.725028	3.00337	4.12699	1.12362	0.614932	0.00390821	0.0244263	higher_in_CD3_CD28
cd8t_naive_rest_vs_cd3_cd28	ENSG00000136868	turquoise	0.496467	2.65986	3.68106	1.02121	0.979823	4.89276e-14	1.22319e-12	higher_in_CD3_CD28
cd8t_naive_rest_vs_cd3_cd28	ENSG00000136875	turquoise	0.741845	3.18406	5.1899	2.00583	0.979823	4.89276e-14	1.22319e-12	higher_in_CD3_CD28
cd8t_naive_rest_vs_cd3_cd28	ENSG00000148218	black	0.592628	3.14909	3.09062	-0.058473
cd8t_naive_rest_vs_cd3_cd28	ENSG00000148229	turquoise	0.850374	5.53145	7.25198	1.72053	0.979823	4.89276e-14	1.22319e-12	higher_in_CD3_CD28
cd8t_naive_rest_vs_cd3_cd28	ENSG00000138835	turquoise	0.739611	2.23109	3.82357	1.59248	0.979823	4.89276e-14	1.22319e-12	higher_in_CD3_CD28
cd8t_naive_rest_vs_cd3_cd28	ENSG00000157693	turquoise	0.565968	2.18058	2.94989	0.769314	0.979823	4.89276e-14	1.22319e-12	higher_in_CD3_CD28
cd8t_naive_rest_vs_cd3_cd28	ENSG00000106952	purple	0.477934	3.1103	3.50511	0.394807
cd8t_naive_rest_vs_cd3_cd28	ENSG00000119401	brown	0.371131	2.29009	2.06187	-0.22822
cd8t_naive_rest_vs_cd3_cd28	ENSG00000136861	purple	0.687308	3.20721	3.99263	0.785425
cd8t_naive_rest_vs_cd3_cd28	ENSG00000106780	grey	-0.587148	2.28127	2.66026	0.378985
cd8t_naive_rest_vs_cd3_cd28	ENSG00000119402	green	0.660202	3.57058	4.70578	1.1352	0.663432	0.00142795	0.0118996	higher_in_CD3_CD28
cd8t_naive_rest_vs_cd3_cd28	ENSG00000095261	purple	0.6876	2.65886	3.55397	0.895112
cd8t_naive_rest_vs_cd3_cd28	ENSG00000226752	brown	0.578505	5.89618	4.55527	-1.34091
cd8t_naive_rest_vs_cd3_cd28	ENSG00000119403	turquoise	0.84926	3.29163	5.63778	2.34615	0.979823	4.89276e-14	1.22319e-12	higher_in_CD3_CD28
cd8t_naive_rest_vs_cd3_cd28	ENSG00000148180	lightcyan	0.733278	2.85472	2.98447	0.129752
cd8t_naive_rest_vs_cd3_cd28	ENSG00000148175	turquoise	0.769469	2.15231	4.0652	1.91289	0.979823	4.89276e-14	1.22319e-12	higher_in_CD3_CD28
cd8t_naive_rest_vs_cd3_cd28	ENSG00000119446	turquoise	0.751041	3.52246	5.05119	1.52873	0.979823	4.89276e-14	1.22319e-12	higher_in_CD3_CD28
cd8t_naive_rest_vs_cd3_cd28	ENSG00000148187	turquoise	0.60457	3.76444	5.20919	1.44475	0.979823	4.89276e-14	1.22319e-12	higher_in_CD3_CD28
cd8t_naive_rest_vs_cd3_cd28	ENSG00000136940	green	0.604408	3.71831	3.99024	0.271937	0.663432	0.00142795	0.0118996	higher_in_CD3_CD28
cd8t_naive_rest_vs_cd3_cd28	ENSG00000056586	brown	0.548493	3.76422	3.52302	-0.241204
cd8t_naive_rest_vs_cd3_cd28	ENSG00000011454	brown	0.756126	4.31169	3.32518	-0.986509
cd8t_naive_rest_vs_cd3_cd28	ENSG00000119522	green	0.432482	2.88929	3.31405	0.424761	0.663432	0.00142795	0.0118996	higher_in_CD3_CD28
cd8t_naive_rest_vs_cd3_cd28	ENSG00000119408	turquoise	0.321665	1.90648	2.38924	0.482758	0.979823	4.89276e-14	1.22319e-12	higher_in_CD3_CD28
cd8t_naive_rest_vs_cd3_cd28	ENSG00000136930	turquoise	0.893962	6.53047	8.29004	1.75958	0.979823	4.89276e-14	1.22319e-12	higher_in_CD3_CD28
cd8t_naive_rest_vs_cd3_cd28	ENSG00000136950	turquoise	0.928001	6.31936	8.14947	1.83011	0.979823	4.89276e-14	1.22319e-12	higher_in_CD3_CD28
cd8t_naive_rest_vs_cd3_cd28	ENSG00000136935	brown	0.432683	3.21788	2.95119	-0.266692
cd8t_naive_rest_vs_cd3_cd28	ENSG00000173611	pink	0.663943	3.36524	3.60278	0.23754
cd8t_naive_rest_vs_cd3_cd28	ENSG00000119414	turquoise	0.516038	4.26108	5.24062	0.979534	0.979823	4.89276e-14	1.22319e-12	higher_in_CD3_CD28
cd8t_naive_rest_vs_cd3_cd28	ENSG00000136933	green	0.786619	4.1797	5.6261	1.44641	0.663432	0.00142795	0.0118996	higher_in_CD3_CD28
cd8t_naive_rest_vs_cd3_cd28	ENSG00000044574	turquoise	0.870827	6.46464	7.9872	1.52256	0.979823	4.89276e-14	1.22319e-12	higher_in_CD3_CD28
cd8t_naive_rest_vs_cd3_cd28	ENSG00000165219	red	0.495908	4.16387	4.44021	0.27634	0.614932	0.00390821	0.0244263	higher_in_CD3_CD28
cd8t_naive_rest_vs_cd3_cd28	ENSG00000119487	magenta	0.711307	4.21485	5.14887	0.934019	0.56195	0.0099172	0.049586	higher_in_CD3_CD28
cd8t_naive_rest_vs_cd3_cd28	ENSG00000196814	greenyellow	0.81339	2.15214	1.98256	-0.169578
cd8t_naive_rest_vs_cd3_cd28	ENSG00000169155	tan	0.760246	2.96912	3.36137	0.392252
cd8t_naive_rest_vs_cd3_cd28	ENSG00000148356	red	0.34227	2.6207	2.82808	0.207378	0.614932	0.00390821	0.0244263	higher_in_CD3_CD28
cd8t_naive_rest_vs_cd3_cd28	ENSG00000187024	turquoise	0.737387	4.15682	6.02567	1.86885	0.979823	4.89276e-14	1.22319e-12	higher_in_CD3_CD28
cd8t_naive_rest_vs_cd3_cd28	ENSG00000160401	grey	-0.684052	2.41034	2.36712	-0.0432219
cd8t_naive_rest_vs_cd3_cd28	ENSG00000160404	lightgreen	0.911803	2.84431	4.26628	1.42197
cd8t_naive_rest_vs_cd3_cd28	ENSG00000095370	yellow	0.521837	3.64625	2.77051	-0.875742	-0.963005	1.07776e-11	1.3472e-10	lower_in_CD3_CD28
cd8t_naive_rest_vs_cd3_cd28	ENSG00000136807	blue	0.694156	4.33818	4.4657	0.127519
cd8t_naive_rest_vs_cd3_cd28	ENSG00000136877	pink	0.855048	4.30901	5.37052	1.06151
cd8t_naive_rest_vs_cd3_cd28	ENSG00000106991	turquoise	0.585709	2.48562	3.61988	1.13426	0.979823	4.89276e-14	1.22319e-12	higher_in_CD3_CD28
cd8t_naive_rest_vs_cd3_cd28	ENSG00000225032	brown	0.474948	2.28191	1.79466	-0.487248
cd8t_naive_rest_vs_cd3_cd28	ENSG00000160408	pink	0.675724	3.26983	3.72807	0.45824
cd8t_naive_rest_vs_cd3_cd28	ENSG00000136840	black	0.541472	2.88782	2.87164	-0.0161806
cd8t_naive_rest_vs_cd3_cd28	ENSG00000136908	turquoise	0.836256	4.88682	6.62555	1.73872	0.979823	4.89276e-14	1.22319e-12	higher_in_CD3_CD28
cd8t_naive_rest_vs_cd3_cd28	ENSG00000167106	brown	0.870692	4.74507	3.95687	-0.788193
cd8t_naive_rest_vs_cd3_cd28	ENSG00000171169	greenyellow	0.548377	2.8033	2.47019	-0.333109
cd8t_naive_rest_vs_cd3_cd28	ENSG00000148334	turquoise	0.612381	4.31877	5.76347	1.4447	0.979823	4.89276e-14	1.22319e-12	higher_in_CD3_CD28
cd8t_naive_rest_vs_cd3_cd28	ENSG00000148337	magenta	0.626394	3.13741	4.04243	0.90502	0.56195	0.0099172	0.049586	higher_in_CD3_CD28
cd8t_naive_rest_vs_cd3_cd28	ENSG00000167110	blue	0.536442	4.38161	4.22046	-0.16115
cd8t_naive_rest_vs_cd3_cd28	ENSG00000175854	turquoise	0.629588	3.48261	4.91828	1.43567	0.979823	4.89276e-14	1.22319e-12	higher_in_CD3_CD28
cd8t_naive_rest_vs_cd3_cd28	ENSG00000167112	blue	0.724466	3.99481	5.75879	1.76398
cd8t_naive_rest_vs_cd3_cd28	ENSG00000167114	green	0.604751	2.12578	3.35071	1.22492	0.663432	0.00142795	0.0118996	higher_in_CD3_CD28
cd8t_naive_rest_vs_cd3_cd28	ENSG00000167118	turquoise	0.643928	4.69119	6.32307	1.63187	0.979823	4.89276e-14	1.22319e-12	higher_in_CD3_CD28
cd8t_naive_rest_vs_cd3_cd28	ENSG00000119392	purple	0.760053	2.7481	3.53784	0.789735
cd8t_naive_rest_vs_cd3_cd28	ENSG00000119333	green	0.573865	2.49277	3.93913	1.44636	0.663432	0.00142795	0.0118996	higher_in_CD3_CD28
cd8t_naive_rest_vs_cd3_cd28	ENSG00000119335	turquoise	0.974272	8.38917	9.97799	1.58883	0.979823	4.89276e-14	1.22319e-12	higher_in_CD3_CD28
cd8t_naive_rest_vs_cd3_cd28	ENSG00000160446	green	0.795637	4.27585	6.00361	1.72776	0.663432	0.00142795	0.0118996	higher_in_CD3_CD28
cd8t_naive_rest_vs_cd3_cd28	ENSG00000223478	salmon	0.696185	3.12662	2.87297	-0.253643
cd8t_naive_rest_vs_cd3_cd28	ENSG00000160445	black	0.401964	2.54666	2.56597	0.0193098
cd8t_naive_rest_vs_cd3_cd28	ENSG00000107021	lightcyan	0.760846	3.33782	3.27457	-0.0632483
cd8t_naive_rest_vs_cd3_cd28	ENSG00000167136	blue	0.650762	3.85411	4.78866	0.934546
cd8t_naive_rest_vs_cd3_cd28	ENSG00000198917	blue	0.87204	4.41488	5.99199	1.57711
cd8t_naive_rest_vs_cd3_cd28	ENSG00000171097	grey	0.276852	2.14824	2.21052	0.0622897
cd8t_naive_rest_vs_cd3_cd28	ENSG00000136802	brown	0.343082	2.81393	2.78338	-0.030545
cd8t_naive_rest_vs_cd3_cd28	ENSG00000175283	green	0.446068	2.44096	3.01548	0.574522	0.663432	0.00142795	0.0118996	higher_in_CD3_CD28
cd8t_naive_rest_vs_cd3_cd28	ENSG00000095319	turquoise	0.325659	4.08183	4.75522	0.673385	0.979823	4.89276e-14	1.22319e-12	higher_in_CD3_CD28
cd8t_naive_rest_vs_cd3_cd28	ENSG00000148341	red	0.607371	3.35183	3.92862	0.57679	0.614932	0.00390821	0.0244263	higher_in_CD3_CD28
cd8t_naive_rest_vs_cd3_cd28	ENSG00000148343	cyan	0.669197	2.1894	2.84835	0.658948
cd8t_naive_rest_vs_cd3_cd28	ENSG00000167130	purple	0.556032	2.57455	3.06953	0.494979
cd8t_naive_rest_vs_cd3_cd28	ENSG00000119383	blue	0.621387	3.88145	4.33224	0.450793
cd8t_naive_rest_vs_cd3_cd28	ENSG00000148335	turquoise	0.893516	5.17794	7.14505	1.96711	0.979823	4.89276e-14	1.22319e-12	higher_in_CD3_CD28
cd8t_naive_rest_vs_cd3_cd28	ENSG00000148331	brown	0.579233	3.67495	3.25168	-0.42327
cd8t_naive_rest_vs_cd3_cd28	ENSG00000136816	turquoise	0.451663	2.43542	3.14512	0.709698	0.979823	4.89276e-14	1.22319e-12	higher_in_CD3_CD28
cd8t_naive_rest_vs_cd3_cd28	ENSG00000136827	darkturquoise	0.849778	4.341	5.52077	1.17977
cd8t_naive_rest_vs_cd3_cd28	ENSG00000136878	purple	0.708142	2.93535	3.46088	0.525528
cd8t_naive_rest_vs_cd3_cd28	ENSG00000148358	turquoise	0.319895	2.43094	2.89877	0.467833	0.979823	4.89276e-14	1.22319e-12	higher_in_CD3_CD28
cd8t_naive_rest_vs_cd3_cd28	ENSG00000107130	turquoise	0.845258	1.66246	3.17481	1.51236	0.979823	4.89276e-14	1.22319e-12	higher_in_CD3_CD28
cd8t_naive_rest_vs_cd3_cd28	ENSG00000107164	green	0.511652	3.8237	3.96144	0.137742	0.663432	0.00142795	0.0118996	higher_in_CD3_CD28
cd8t_naive_rest_vs_cd3_cd28	ENSG00000130713	blue	0.811309	4.5052	5.55561	1.05041
cd8t_naive_rest_vs_cd3_cd28	ENSG00000097007	pink	0.57358	1.95125	2.1644	0.213155
cd8t_naive_rest_vs_cd3_cd28	ENSG00000246851	yellow	0.640559	5.18318	4.11453	-1.06865	-0.963005	1.07776e-11	1.3472e-10	lower_in_CD3_CD28
cd8t_naive_rest_vs_cd3_cd28	ENSG00000126882	brown	0.627831	3.61566	3.23315	-0.382507
cd8t_naive_rest_vs_cd3_cd28	ENSG00000130723	blue	0.418496	4.07517	4.0014	-0.0737654
cd8t_naive_rest_vs_cd3_cd28	ENSG00000130714	grey	0.334037	2.71584	3.05528	0.339434
cd8t_naive_rest_vs_cd3_cd28	ENSG00000130717	turquoise	0.448416	2.80502	3.65324	0.848219	0.979823	4.89276e-14	1.22319e-12	higher_in_CD3_CD28
cd8t_naive_rest_vs_cd3_cd28	ENSG00000107263	darkgreen	0.460717	2.97405	3.45941	0.485359
cd8t_naive_rest_vs_cd3_cd28	ENSG00000160563	turquoise	0.748633	2.85821	4.78873	1.93052	0.979823	4.89276e-14	1.22319e-12	higher_in_CD3_CD28
cd8t_naive_rest_vs_cd3_cd28	ENSG00000107290	brown	0.753867	4.74668	4.36753	-0.379154
cd8t_naive_rest_vs_cd3_cd28	ENSG00000125482	turquoise	0.799218	4.56161	5.80271	1.2411	0.979823	4.89276e-14	1.22319e-12	higher_in_CD3_CD28
cd8t_naive_rest_vs_cd3_cd28	ENSG00000125485	green	0.669686	2.73169	4.46812	1.73643	0.663432	0.00142795	0.0118996	higher_in_CD3_CD28
cd8t_naive_rest_vs_cd3_cd28	ENSG00000125484	grey	0.16466	2.59069	3.32139	0.730693
cd8t_naive_rest_vs_cd3_cd28	ENSG00000165699	greenyellow	0.641702	3.48164	2.82796	-0.65368
cd8t_naive_rest_vs_cd3_cd28	ENSG00000148308	green	0.71048	3.91023	4.80124	0.891015	0.663432	0.00142795	0.0118996	higher_in_CD3_CD28
cd8t_naive_rest_vs_cd3_cd28	ENSG00000160271	green	0.523583	3.57212	3.85804	0.285918	0.663432	0.00142795	0.0118996	higher_in_CD3_CD28
cd8t_naive_rest_vs_cd3_cd28	ENSG00000148288	grey	-0.536089	2.32285	1.73152	-0.591321
cd8t_naive_rest_vs_cd3_cd28	ENSG00000148296	green	0.821236	5.3823	6.6835	1.3012	0.663432	0.00142795	0.0118996	higher_in_CD3_CD28
cd8t_naive_rest_vs_cd3_cd28	ENSG00000148297	lightyellow	0.809223	2.79327	3.00168	0.208411
cd8t_naive_rest_vs_cd3_cd28	ENSG00000148290	blue	0.746591	5.03073	5.34554	0.314812
cd8t_naive_rest_vs_cd3_cd28	ENSG00000148291	blue	0.721752	4.33571	6.32385	1.98814
cd8t_naive_rest_vs_cd3_cd28	ENSG00000148248	turquoise	0.652426	4.43282	6.37926	1.94644	0.979823	4.89276e-14	1.22319e-12	higher_in_CD3_CD28
cd8t_naive_rest_vs_cd3_cd28	ENSG00000148300	green	0.804817	5.35607	6.79267	1.4366	0.663432	0.00142795	0.0118996	higher_in_CD3_CD28
cd8t_naive_rest_vs_cd3_cd28	ENSG00000160326	red	0.547589	2.47988	3.10388	0.624003	0.614932	0.00390821	0.0244263	higher_in_CD3_CD28
cd8t_naive_rest_vs_cd3_cd28	ENSG00000123453	tan	0.714182	2.47871	2.6432	0.164486
cd8t_naive_rest_vs_cd3_cd28	ENSG00000235106	purple	0.510678	2.32515	3.14557	0.820421
cd8t_naive_rest_vs_cd3_cd28	ENSG00000169925	red	0.765945	3.67997	4.02724	0.347263	0.614932	0.00390821	0.0244263	higher_in_CD3_CD28
cd8t_naive_rest_vs_cd3_cd28	ENSG00000196363	turquoise	0.657166	4.054	5.29851	1.24451	0.979823	4.89276e-14	1.22319e-12	higher_in_CD3_CD28
cd8t_naive_rest_vs_cd3_cd28	ENSG00000122140	green	0.87227	4.30012	6.08141	1.78129	0.663432	0.00142795	0.0118996	higher_in_CD3_CD28
cd8t_naive_rest_vs_cd3_cd28	ENSG00000130559	red	0.369143	2.32732	2.71068	0.383357	0.614932	0.00390821	0.0244263	higher_in_CD3_CD28
cd8t_naive_rest_vs_cd3_cd28	ENSG00000130560	pink	0.87986	4.0774	5.28424	1.20684
cd8t_naive_rest_vs_cd3_cd28	ENSG00000148411	turquoise	0.453167	1.91661	2.54126	0.624657	0.979823	4.89276e-14	1.22319e-12	higher_in_CD3_CD28
cd8t_naive_rest_vs_cd3_cd28	ENSG00000238227	grey	0.449485	3.1834	3.51551	0.332111
cd8t_naive_rest_vs_cd3_cd28	ENSG00000165661	cyan	0.581489	2.5986	3.04047	0.441871
cd8t_naive_rest_vs_cd3_cd28	ENSG00000213221	blue	0.907939	4.68163	6.48835	1.80672
cd8t_naive_rest_vs_cd3_cd28	ENSG00000187796	turquoise	0.736323	2.11078	3.93129	1.82051	0.979823	4.89276e-14	1.22319e-12	higher_in_CD3_CD28
cd8t_naive_rest_vs_cd3_cd28	ENSG00000165684	turquoise	0.467684	2.28382	3.2061	0.922284	0.979823	4.89276e-14	1.22319e-12	higher_in_CD3_CD28
cd8t_naive_rest_vs_cd3_cd28	ENSG00000165689	turquoise	0.541567	2.67564	3.56975	0.894111	0.979823	4.89276e-14	1.22319e-12	higher_in_CD3_CD28
cd8t_naive_rest_vs_cd3_cd28	ENSG00000165688	blue	0.825223	4.39989	5.63683	1.23694
cd8t_naive_rest_vs_cd3_cd28	ENSG00000148384	turquoise	0.500365	2.26058	3.02739	0.76681	0.979823	4.89276e-14	1.22319e-12	higher_in_CD3_CD28
cd8t_naive_rest_vs_cd3_cd28	ENSG00000148396	turquoise	0.493481	3.02206	4.05138	1.02932	0.979823	4.89276e-14	1.22319e-12	higher_in_CD3_CD28
cd8t_naive_rest_vs_cd3_cd28	ENSG00000148400	red	0.666219	3.05778	4.21033	1.15256	0.614932	0.00390821	0.0244263	higher_in_CD3_CD28
cd8t_naive_rest_vs_cd3_cd28	ENSG00000169692	turquoise	0.665177	2.21964	3.56493	1.34528	0.979823	4.89276e-14	1.22319e-12	higher_in_CD3_CD28
cd8t_naive_rest_vs_cd3_cd28	ENSG00000244187	turquoise	0.741487	5.08087	6.29678	1.21592	0.979823	4.89276e-14	1.22319e-12	higher_in_CD3_CD28
cd8t_naive_rest_vs_cd3_cd28	ENSG00000196642	green	0.782685	4.78884	5.42739	0.638548	0.663432	0.00142795	0.0118996	higher_in_CD3_CD28
cd8t_naive_rest_vs_cd3_cd28	ENSG00000054148	blue	0.894971	5.60968	7.71817	2.10848
cd8t_naive_rest_vs_cd3_cd28	ENSG00000127191	turquoise	0.612755	3.3142	4.53932	1.22512	0.979823	4.89276e-14	1.22319e-12	higher_in_CD3_CD28
cd8t_naive_rest_vs_cd3_cd28	ENSG00000159069	blue	0.723663	4.42613	4.82573	0.399603
cd8t_naive_rest_vs_cd3_cd28	ENSG00000214402	black	0.487875	2.3701	1.71375	-0.656359
cd8t_naive_rest_vs_cd3_cd28	ENSG00000169583	yellow	0.466171	4.50601	3.5234	-0.982609	-0.963005	1.07776e-11	1.3472e-10	lower_in_CD3_CD28
cd8t_naive_rest_vs_cd3_cd28	ENSG00000107331	grey	0.194176	2.0686	2.36736	0.298765
cd8t_naive_rest_vs_cd3_cd28	ENSG00000180549	greenyellow	0.619161	2.30117	2.09621	-0.204963
cd8t_naive_rest_vs_cd3_cd28	ENSG00000107281	turquoise	0.84048	1.83699	3.4932	1.65621	0.979823	4.89276e-14	1.22319e-12	higher_in_CD3_CD28
cd8t_naive_rest_vs_cd3_cd28	ENSG00000197355	midnightblue	0.750885	2.19528	2.25214	0.0568632
cd8t_naive_rest_vs_cd3_cd28	ENSG00000177239	royalblue	0.856326	3.50683	3.0525	-0.454339
cd8t_naive_rest_vs_cd3_cd28	ENSG00000176248	brown	0.788753	3.93536	3.69529	-0.240076
cd8t_naive_rest_vs_cd3_cd28	ENSG00000176101	turquoise	0.862088	6.18318	7.42061	1.23742	0.979823	4.89276e-14	1.22319e-12	higher_in_CD3_CD28
cd8t_naive_rest_vs_cd3_cd28	ENSG00000188229	turquoise	0.969155	5.20325	7.69296	2.48971	0.979823	4.89276e-14	1.22319e-12	higher_in_CD3_CD28
cd8t_naive_rest_vs_cd3_cd28	ENSG00000188986	pink	0.765699	3.34982	4.11936	0.76954
cd8t_naive_rest_vs_cd3_cd28	ENSG00000165802	blue	0.499342	2.99776	3.37253	0.374775
cd8t_naive_rest_vs_cd3_cd28	ENSG00000130653	turquoise	0.530795	2.0686	2.95219	0.883589	0.979823	4.89276e-14	1.22319e-12	higher_in_CD3_CD28
cd8t_naive_rest_vs_cd3_cd28	ENSG00000182154	turquoise	0.945548	6.83841	8.61841	1.78	0.979823	4.89276e-14	1.22319e-12	higher_in_CD3_CD28
cd8t_naive_rest_vs_cd3_cd28	ENSG00000148399	magenta	0.502683	3.31298	3.84387	0.530893	0.56195	0.0099172	0.049586	higher_in_CD3_CD28
cd8t_naive_rest_vs_cd3_cd28	ENSG00000165724	turquoise	0.760694	3.43177	5.21062	1.77885	0.979823	4.89276e-14	1.22319e-12	higher_in_CD3_CD28
cd8t_naive_rest_vs_cd3_cd28	ENSG00000197070	black	0.773768	4.20516	4.35457	0.149401
cd8t_naive_rest_vs_cd3_cd28	ENSG00000203993	grey	-0.337076	2.89356	3.32387	0.430306
cd8t_naive_rest_vs_cd3_cd28	ENSG00000181090	green	0.738828	4.14842	4.62465	0.476226	0.663432	0.00142795	0.0118996	higher_in_CD3_CD28
cd8t_naive_rest_vs_cd3_cd28	ENSG00000015171	brown	0.60234	3.95238	3.87077	-0.081611
cd8t_naive_rest_vs_cd3_cd28	ENSG00000107937	blue	0.85004	5.03462	7.2945	2.25988
cd8t_naive_rest_vs_cd3_cd28	ENSG00000047056	yellow	0.847517	4.59888	2.98449	-1.6144	-0.963005	1.07776e-11	1.3472e-10	lower_in_CD3_CD28
cd8t_naive_rest_vs_cd3_cd28	ENSG00000185736	grey	0.0298592	2.14394	1.89138	-0.252557
cd8t_naive_rest_vs_cd3_cd28	ENSG00000067057	blue	0.824828	4.10627	5.77316	1.66689
cd8t_naive_rest_vs_cd3_cd28	ENSG00000107959	blue	0.634443	3.73402	4.41227	0.678246
cd8t_naive_rest_vs_cd3_cd28	ENSG00000173848	turquoise	0.615923	2.01401	2.9491	0.935087	0.979823	4.89276e-14	1.22319e-12	higher_in_CD3_CD28
cd8t_naive_rest_vs_cd3_cd28	ENSG00000196372	grey	0.108963	2.05978	2.28794	0.22816
cd8t_naive_rest_vs_cd3_cd28	ENSG00000108021	green	0.783249	3.56314	4.63251	1.06936	0.663432	0.00142795	0.0118996	higher_in_CD3_CD28
cd8t_naive_rest_vs_cd3_cd28	ENSG00000134461	turquoise	0.489094	2.33887	3.18643	0.847552	0.979823	4.89276e-14	1.22319e-12	higher_in_CD3_CD28
cd8t_naive_rest_vs_cd3_cd28	ENSG00000134452	grey	0.0237899	3.41064	3.67128	0.260645
cd8t_naive_rest_vs_cd3_cd28	ENSG00000134470	turquoise	0.852036	2.62073	4.83125	2.21052	0.979823	4.89276e-14	1.22319e-12	higher_in_CD3_CD28
cd8t_naive_rest_vs_cd3_cd28	ENSG00000134460	turquoise	0.896953	6.89981	8.81914	1.91932	0.979823	4.89276e-14	1.22319e-12	higher_in_CD3_CD28
cd8t_naive_rest_vs_cd3_cd28	ENSG00000134453	turquoise	0.809688	6.18041	7.97878	1.79838	0.979823	4.89276e-14	1.22319e-12	higher_in_CD3_CD28
cd8t_naive_rest_vs_cd3_cd28	ENSG00000170525	turquoise	0.40115	3.26298	4.07245	0.809471	0.979823	4.89276e-14	1.22319e-12	higher_in_CD3_CD28
cd8t_naive_rest_vs_cd3_cd28	ENSG00000065675	grey	0.0233878	4.24234	4.27093	0.0285861
cd8t_naive_rest_vs_cd3_cd28	ENSG00000198879	red	0.420202	2.50798	3.03993	0.531953	0.614932	0.00390821	0.0244263	higher_in_CD3_CD28
cd8t_naive_rest_vs_cd3_cd28	ENSG00000165629	turquoise	0.922845	6.72382	8.15971	1.43588	0.979823	4.89276e-14	1.22319e-12	higher_in_CD3_CD28
cd8t_naive_rest_vs_cd3_cd28	ENSG00000107485	darkturquoise	0.468813	3.86806	3.56112	-0.306943
cd8t_naive_rest_vs_cd3_cd28	ENSG00000181192	green	0.343659	2.22325	2.76505	0.5418	0.663432	0.00142795	0.0118996	higher_in_CD3_CD28
cd8t_naive_rest_vs_cd3_cd28	ENSG00000165609	blue	0.933015	5.36475	7.06292	1.69817
cd8t_naive_rest_vs_cd3_cd28	ENSG00000151465	turquoise	0.844103	5.75402	7.38091	1.62689	0.979823	4.89276e-14	1.22319e-12	higher_in_CD3_CD28
cd8t_naive_rest_vs_cd3_cd28	ENSG00000228302	pink	0.582578	2.04116	2.10416	0.0629964
cd8t_naive_rest_vs_cd3_cd28	ENSG00000183049	yellow	0.797595	3.86947	2.54054	-1.32892	-0.963005	1.07776e-11	1.3472e-10	lower_in_CD3_CD28
cd8t_naive_rest_vs_cd3_cd28	ENSG00000123240	brown	0.790592	4.41781	3.62062	-0.797183
cd8t_naive_rest_vs_cd3_cd28	ENSG00000065328	turquoise	0.938817	2.02928	5.45511	3.42583	0.979823	4.89276e-14	1.22319e-12	higher_in_CD3_CD28
cd8t_naive_rest_vs_cd3_cd28	ENSG00000107537	pink	0.793043	3.26425	3.89047	0.626229
cd8t_naive_rest_vs_cd3_cd28	ENSG00000086475	turquoise	0.767664	2.54381	4.55602	2.01222	0.979823	4.89276e-14	1.22319e-12	higher_in_CD3_CD28
cd8t_naive_rest_vs_cd3_cd28	ENSG00000165630	green	0.747105	3.57743	5.18406	1.60663	0.663432	0.00142795	0.0118996	higher_in_CD3_CD28
cd8t_naive_rest_vs_cd3_cd28	ENSG00000187522	turquoise	0.921822	3.97864	6.08121	2.10256	0.979823	4.89276e-14	1.22319e-12	higher_in_CD3_CD28
cd8t_naive_rest_vs_cd3_cd28	ENSG00000152455	green	0.556356	2.82566	3.88693	1.06127	0.663432	0.00142795	0.0118996	higher_in_CD3_CD28
cd8t_naive_rest_vs_cd3_cd28	ENSG00000152457	salmon	0.688804	3.2735	3.55772	0.284228
cd8t_naive_rest_vs_cd3_cd28	ENSG00000152464	turquoise	0.720713	4.46299	5.87137	1.40837	0.979823	4.89276e-14	1.22319e-12	higher_in_CD3_CD28
cd8t_naive_rest_vs_cd3_cd28	ENSG00000152465	yellow	0.864652	6.55832	4.63783	-1.92049	-0.963005	1.07776e-11	1.3472e-10	lower_in_CD3_CD28
cd8t_naive_rest_vs_cd3_cd28	ENSG00000165983	turquoise	0.644298	2.41353	3.49593	1.08241	0.979823	4.89276e-14	1.22319e-12	higher_in_CD3_CD28
cd8t_naive_rest_vs_cd3_cd28	ENSG00000148484	blue	0.859397	5.0637	5.45121	0.387512
cd8t_naive_rest_vs_cd3_cd28	ENSG00000107614	grey	0.152907	2.69384	2.99393	0.30009
cd8t_naive_rest_vs_cd3_cd28	ENSG00000229124	black	0.744008	3.7222	2.81301	-0.909194
cd8t_naive_rest_vs_cd3_cd28	ENSG00000026025	yellow	0.725552	7.4567	6.29216	-1.16454	-0.963005	1.07776e-11	1.3472e-10	lower_in_CD3_CD28
cd8t_naive_rest_vs_cd3_cd28	ENSG00000136738	green	0.514872	2.92511	3.67952	0.754414	0.663432	0.00142795	0.0118996	higher_in_CD3_CD28
cd8t_naive_rest_vs_cd3_cd28	ENSG00000241058	magenta	0.745773	4.72562	4.85218	0.126558	0.56195	0.0099172	0.049586	higher_in_CD3_CD28
cd8t_naive_rest_vs_cd3_cd28	ENSG00000152487	brown	0.547464	2.65621	1.84024	-0.815968
cd8t_naive_rest_vs_cd3_cd28	ENSG00000165997	turquoise	0.596054	2.18284	3.04931	0.866471	0.979823	4.89276e-14	1.22319e-12	higher_in_CD3_CD28
cd8t_naive_rest_vs_cd3_cd28	ENSG00000120594	tan	0.584283	2.36939	2.27284	-0.0965484
cd8t_naive_rest_vs_cd3_cd28	ENSG00000078403	grey	0.581514	3.8918	3.7557	-0.1361
cd8t_naive_rest_vs_cd3_cd28	ENSG00000136770	blue	0.713792	3.50837	4.92979	1.42141
cd8t_naive_rest_vs_cd3_cd28	ENSG00000168283	turquoise	0.693121	2.66037	4.1552	1.49483	0.979823	4.89276e-14	1.22319e-12	higher_in_CD3_CD28
cd8t_naive_rest_vs_cd3_cd28	ENSG00000150867	yellow	0.578888	5.35177	4.57028	-0.781483	-0.963005	1.07776e-11	1.3472e-10	lower_in_CD3_CD28
cd8t_naive_rest_vs_cd3_cd28	ENSG00000148450	pink	0.6626	3.32751	4.11918	0.791673
cd8t_naive_rest_vs_cd3_cd28	ENSG00000165312	blue	0.393266	2.90101	3.04025	0.139235
cd8t_naive_rest_vs_cd3_cd28	ENSG00000107863	grey	0.224603	2.51132	2.18532	-0.325999
cd8t_naive_rest_vs_cd3_cd28	ENSG00000099256	salmon	0.589752	2.34401	1.78963	-0.554383
cd8t_naive_rest_vs_cd3_cd28	ENSG00000233261	purple	0.494148	2.14438	1.90841	-0.235961
cd8t_naive_rest_vs_cd3_cd28	ENSG00000148459	turquoise	0.679613	3.13463	4.95399	1.81937	0.979823	4.89276e-14	1.22319e-12	higher_in_CD3_CD28
cd8t_naive_rest_vs_cd3_cd28	ENSG00000136754	grey60	0.937696	4.35024	4.75004	0.399799
cd8t_naive_rest_vs_cd3_cd28	ENSG00000107890	yellow	0.556354	4.4447	3.51878	-0.925921	-0.963005	1.07776e-11	1.3472e-10	lower_in_CD3_CD28
cd8t_naive_rest_vs_cd3_cd28	ENSG00000120539	turquoise	0.362831	2.73234	3.57362	0.841278	0.979823	4.89276e-14	1.22319e-12	higher_in_CD3_CD28
cd8t_naive_rest_vs_cd3_cd28	ENSG00000107897	cyan	0.680341	2.33297	2.91334	0.580375
cd8t_naive_rest_vs_cd3_cd28	ENSG00000150054	brown	0.56839	2.99693	2.56217	-0.434767
cd8t_naive_rest_vs_cd3_cd28	ENSG00000254635	brown	0.494076	4.35798	4.10903	-0.248947
cd8t_naive_rest_vs_cd3_cd28	ENSG00000224597	grey	-0.0703226	2.73244	2.94762	0.215178
cd8t_naive_rest_vs_cd3_cd28	ENSG00000197321	blue	0.47617	3.12169	3.60884	0.487143
cd8t_naive_rest_vs_cd3_cd28	ENSG00000107951	grey	-0.0880844	3.16169	3.90436	0.742669
cd8t_naive_rest_vs_cd3_cd28	ENSG00000107968	turquoise	0.524713	2.8695	3.93526	1.06576	0.979823	4.89276e-14	1.22319e-12	higher_in_CD3_CD28
cd8t_naive_rest_vs_cd3_cd28	ENSG00000148516	blue	0.537413	4.64425	4.56138	-0.0828636
cd8t_naive_rest_vs_cd3_cd28	ENSG00000165322	yellow	0.422095	2.89947	2.08853	-0.810942	-0.963005	1.07776e-11	1.3472e-10	lower_in_CD3_CD28
cd8t_naive_rest_vs_cd3_cd28	ENSG00000216937	yellow	0.516808	2.60325	1.7961	-0.807155	-0.963005	1.07776e-11	1.3472e-10	lower_in_CD3_CD28
cd8t_naive_rest_vs_cd3_cd28	ENSG00000150093	blue	0.736914	3.99553	4.59794	0.60241
cd8t_naive_rest_vs_cd3_cd28	ENSG00000108094	red	0.65137	3.23094	4.40465	1.17371	0.614932	0.00390821	0.0244263	higher_in_CD3_CD28
cd8t_naive_rest_vs_cd3_cd28	ENSG00000095794	turquoise	0.799986	4.94452	6.80667	1.86215	0.979823	4.89276e-14	1.22319e-12	higher_in_CD3_CD28
cd8t_naive_rest_vs_cd3_cd28	ENSG00000198105	greenyellow	0.617072	2.65273	2.461	-0.191725
cd8t_naive_rest_vs_cd3_cd28	ENSG00000236514	grey	-0.0560693	2.11458	2.0357	-0.078887
cd8t_naive_rest_vs_cd3_cd28	ENSG00000189180	brown	0.638732	4.66204	4.33878	-0.323263
cd8t_naive_rest_vs_cd3_cd28	ENSG00000075407	turquoise	0.51488	2.77532	3.81316	1.03784	0.979823	4.89276e-14	1.22319e-12	higher_in_CD3_CD28
cd8t_naive_rest_vs_cd3_cd28	ENSG00000196693	brown	0.575503	3.8263	2.55099	-1.27531
cd8t_naive_rest_vs_cd3_cd28	ENSG00000165733	turquoise	0.814435	5.15177	6.45361	1.30184	0.979823	4.89276e-14	1.22319e-12	higher_in_CD3_CD28
cd8t_naive_rest_vs_cd3_cd28	ENSG00000169826	lightcyan	0.808121	3.02888	3.47978	0.450902
cd8t_naive_rest_vs_cd3_cd28	ENSG00000230555	turquoise	0.361031	2.10738	2.71358	0.606202	0.979823	4.89276e-14	1.22319e-12	higher_in_CD3_CD28
cd8t_naive_rest_vs_cd3_cd28	ENSG00000243660	cyan	0.619442	2.51225	2.23729	-0.274954
cd8t_naive_rest_vs_cd3_cd28	ENSG00000198298	turquoise	0.454667	2.08582	2.81255	0.726731	0.979823	4.89276e-14	1.22319e-12	higher_in_CD3_CD28
cd8t_naive_rest_vs_cd3_cd28	ENSG00000169740	brown	0.797772	4.74375	4.45787	-0.285883
cd8t_naive_rest_vs_cd3_cd28	ENSG00000165406	yellow	0.572809	3.34376	2.37195	-0.971813	-0.963005	1.07776e-11	1.3472e-10	lower_in_CD3_CD28
cd8t_naive_rest_vs_cd3_cd28	ENSG00000172671	purple	0.679604	2.32822	2.22928	-0.0989416
cd8t_naive_rest_vs_cd3_cd28	ENSG00000172661	brown	0.298955	2.94601	2.86005	-0.0859621
cd8t_naive_rest_vs_cd3_cd28	ENSG00000152726	black	0.441487	2.51782	2.54069	0.0228714
cd8t_naive_rest_vs_cd3_cd28	ENSG00000107643	blue	0.415843	3.14472	3.24451	0.0997881
cd8t_naive_rest_vs_cd3_cd28	ENSG00000204161	grey	0.0683483	2.28531	2.42585	0.140535
cd8t_naive_rest_vs_cd3_cd28	ENSG00000138297	pink	0.791919	3.96785	6.11884	2.15099
cd8t_naive_rest_vs_cd3_cd28	ENSG00000204149	grey	0.275809	2.48789	2.24266	-0.245229
cd8t_naive_rest_vs_cd3_cd28	ENSG00000099290	salmon	0.717103	3.12291	3.23557	0.112657
cd8t_naive_rest_vs_cd3_cd28	ENSG00000198964	pink	0.756992	3.14777	3.60286	0.455092
cd8t_naive_rest_vs_cd3_cd28	ENSG00000177613	lightgreen	0.825973	3.39839	4.54111	1.14273
cd8t_naive_rest_vs_cd3_cd28	ENSG00000122952	turquoise	0.85121	3.40604	6.35631	2.95027	0.979823	4.89276e-14	1.22319e-12	higher_in_CD3_CD28
cd8t_naive_rest_vs_cd3_cd28	ENSG00000151151	purple	0.664584	2.24288	2.71772	0.474841
cd8t_naive_rest_vs_cd3_cd28	ENSG00000122873	turquoise	0.907389	5.46833	7.49071	2.02238	0.979823	4.89276e-14	1.22319e-12	higher_in_CD3_CD28
cd8t_naive_rest_vs_cd3_cd28	ENSG00000108064	turquoise	0.874973	5.46483	7.08114	1.61631	0.979823	4.89276e-14	1.22319e-12	higher_in_CD3_CD28
cd8t_naive_rest_vs_cd3_cd28	ENSG00000108091	purple	0.780106	3.32227	4.35763	1.03536
cd8t_naive_rest_vs_cd3_cd28	ENSG00000151150	green	0.370267	2.38676	2.89252	0.505761	0.663432	0.00142795	0.0118996	higher_in_CD3_CD28
cd8t_naive_rest_vs_cd3_cd28	ENSG00000170312	turquoise	0.816865	2.61633	4.72449	2.10816	0.979823	4.89276e-14	1.22319e-12	higher_in_CD3_CD28
cd8t_naive_rest_vs_cd3_cd28	ENSG00000182010	brown	0.416827	2.76841	2.58509	-0.183322
cd8t_naive_rest_vs_cd3_cd28	ENSG00000181915	turquoise	0.715713	2.58933	4.1822	1.59286	0.979823	4.89276e-14	1.22319e-12	higher_in_CD3_CD28
cd8t_naive_rest_vs_cd3_cd28	ENSG00000122877	blue	0.61265	3.78072	4.61884	0.838119
cd8t_naive_rest_vs_cd3_cd28	ENSG00000148572	green	0.747817	4.39704	5.22249	0.825451	0.663432	0.00142795	0.0118996	higher_in_CD3_CD28
cd8t_naive_rest_vs_cd3_cd28	ENSG00000165476	red	0.768835	3.32331	4.38969	1.06638	0.614932	0.00390821	0.0244263	higher_in_CD3_CD28
cd8t_naive_rest_vs_cd3_cd28	ENSG00000096717	tan	0.69146	2.79914	2.78488	-0.0142614
cd8t_naive_rest_vs_cd3_cd28	ENSG00000148634	midnightblue	0.721142	3.90107	3.48974	-0.411325
cd8t_naive_rest_vs_cd3_cd28	ENSG00000204130	black	0.249718	3.40682	2.5935	-0.813328
cd8t_naive_rest_vs_cd3_cd28	ENSG00000138346	turquoise	0.853407	1.66246	3.29954	1.63709	0.979823	4.89276e-14	1.22319e-12	higher_in_CD3_CD28
cd8t_naive_rest_vs_cd3_cd28	ENSG00000122912	grey	0.547597	2.94895	2.84398	-0.10497
cd8t_naive_rest_vs_cd3_cd28	ENSG00000107625	blue	0.9126	5.1604	5.78665	0.626245
cd8t_naive_rest_vs_cd3_cd28	ENSG00000165732	turquoise	0.985351	6.77427	9.45932	2.68505	0.979823	4.89276e-14	1.22319e-12	higher_in_CD3_CD28
cd8t_naive_rest_vs_cd3_cd28	ENSG00000198954	grey	0.598717	3.03675	2.78685	-0.249893
cd8t_naive_rest_vs_cd3_cd28	ENSG00000122958	turquoise	0.440143	3.57878	4.4955	0.916715	0.979823	4.89276e-14	1.22319e-12	higher_in_CD3_CD28
cd8t_naive_rest_vs_cd3_cd28	ENSG00000156502	green	0.691969	3.89869	4.43068	0.531996	0.663432	0.00142795	0.0118996	higher_in_CD3_CD28
cd8t_naive_rest_vs_cd3_cd28	ENSG00000156515	red	0.891347	4.05943	5.48471	1.42528	0.614932	0.00390821	0.0244263	higher_in_CD3_CD28
cd8t_naive_rest_vs_cd3_cd28	ENSG00000171224	turquoise	0.754582	2.19736	3.94525	1.74788	0.979823	4.89276e-14	1.22319e-12	higher_in_CD3_CD28
cd8t_naive_rest_vs_cd3_cd28	ENSG00000099284	black	0.564884	2.49038	1.66246	-0.82792
cd8t_naive_rest_vs_cd3_cd28	ENSG00000042286	turquoise	0.877405	1.83947	3.70682	1.86735	0.979823	4.89276e-14	1.22319e-12	higher_in_CD3_CD28
cd8t_naive_rest_vs_cd3_cd28	ENSG00000156521	purple	0.731364	3.12591	3.44166	0.315758
cd8t_naive_rest_vs_cd3_cd28	ENSG00000180817	turquoise	0.965772	6.94	9.42269	2.48269	0.979823	4.89276e-14	1.22319e-12	higher_in_CD3_CD28
cd8t_naive_rest_vs_cd3_cd28	ENSG00000148730	blue	0.600191	3.86712	4.37595	0.508832
cd8t_naive_rest_vs_cd3_cd28	ENSG00000180644	grey	0.329801	4.6552	4.82311	0.167907
cd8t_naive_rest_vs_cd3_cd28	ENSG00000166224	lightcyan	0.749322	2.93947	3.15691	0.217439
cd8t_naive_rest_vs_cd3_cd28	ENSG00000166228	turquoise	0.753862	3.23385	5.21625	1.9824	0.979823	4.89276e-14	1.22319e-12	higher_in_CD3_CD28
cd8t_naive_rest_vs_cd3_cd28	ENSG00000107736	grey	-0.627261	2.36679	1.9481	-0.418692
cd8t_naive_rest_vs_cd3_cd28	ENSG00000107742	yellow	0.878125	6.68913	5.36688	-1.32226	-0.963005	1.07776e-11	1.3472e-10	lower_in_CD3_CD28
cd8t_naive_rest_vs_cd3_cd28	ENSG00000138303	magenta	0.634256	3.03983	3.98118	0.941346	0.56195	0.0099172	0.049586	higher_in_CD3_CD28
cd8t_naive_rest_vs_cd3_cd28	ENSG00000168209	magenta	0.836858	4.93085	6.83353	1.90268	0.56195	0.0099172	0.049586	higher_in_CD3_CD28
cd8t_naive_rest_vs_cd3_cd28	ENSG00000269926	brown	0.412376	3.0066	2.83039	-0.176205
cd8t_naive_rest_vs_cd3_cd28	ENSG00000148719	blue	0.880625	4.01156	4.86842	0.85686
cd8t_naive_rest_vs_cd3_cd28	ENSG00000107745	red	0.803759	3.63033	4.9766	1.34626	0.614932	0.00390821	0.0244263	higher_in_CD3_CD28
cd8t_naive_rest_vs_cd3_cd28	ENSG00000156026	turquoise	0.39713	2.25207	2.88181	0.62974	0.979823	4.89276e-14	1.22319e-12	higher_in_CD3_CD28
cd8t_naive_rest_vs_cd3_cd28	ENSG00000122884	blue	0.565265	3.30303	3.73428	0.431251
cd8t_naive_rest_vs_cd3_cd28	ENSG00000122882	blue	0.669082	3.60721	4.76615	1.15894
cd8t_naive_rest_vs_cd3_cd28	ENSG00000138286	yellow	0.459965	3.4645	2.86303	-0.60147	-0.963005	1.07776e-11	1.3472e-10	lower_in_CD3_CD28
cd8t_naive_rest_vs_cd3_cd28	ENSG00000213551	red	0.907078	4.28897	6.88753	2.59856	0.614932	0.00390821	0.0244263	higher_in_CD3_CD28
cd8t_naive_rest_vs_cd3_cd28	ENSG00000182180	pink	0.782726	5.66092	7.40725	1.74633
cd8t_naive_rest_vs_cd3_cd28	ENSG00000156042	cyan	0.502951	2.50703	2.39012	-0.116901
cd8t_naive_rest_vs_cd3_cd28	ENSG00000107758	green	0.442815	3.78529	3.88978	0.104491	0.663432	0.00142795	0.0118996	higher_in_CD3_CD28
cd8t_naive_rest_vs_cd3_cd28	ENSG00000268584	grey	-0.653218	2.2603	2.1737	-0.0865928
cd8t_naive_rest_vs_cd3_cd28	ENSG00000172650	black	0.385519	2.22883	2.07494	-0.15389
cd8t_naive_rest_vs_cd3_cd28	ENSG00000176986	blue	0.738469	4.42576	4.69914	0.273388
cd8t_naive_rest_vs_cd3_cd28	ENSG00000196968	midnightblue	0.634607	2.88363	2.99737	0.113739
cd8t_naive_rest_vs_cd3_cd28	ENSG00000172586	turquoise	0.815751	5.18251	6.57849	1.39597	0.979823	4.89276e-14	1.22319e-12	higher_in_CD3_CD28
cd8t_naive_rest_vs_cd3_cd28	ENSG00000214655	black	0.83562	4.01845	3.58068	-0.43777
cd8t_naive_rest_vs_cd3_cd28	ENSG00000166507	purple	0.665035	2.66173	3.28106	0.619332
cd8t_naive_rest_vs_cd3_cd28	ENSG00000148660	blue	0.35223	3.52103	3.37937	-0.141666
cd8t_naive_rest_vs_cd3_cd28	ENSG00000035403	blue	0.434371	2.91655	3.12126	0.204703
cd8t_naive_rest_vs_cd3_cd28	ENSG00000185009	midnightblue	0.632832	3.50117	3.8008	0.29963
cd8t_naive_rest_vs_cd3_cd28	ENSG00000156650	brown	0.664096	4.09952	3.77497	-0.324555
cd8t_naive_rest_vs_cd3_cd28	ENSG00000156671	grey	-0.377661	3.09394	2.90968	-0.184261
cd8t_naive_rest_vs_cd3_cd28	ENSG00000165637	turquoise	0.876964	6.4554	8.02533	1.56992	0.979823	4.89276e-14	1.22319e-12	higher_in_CD3_CD28
cd8t_naive_rest_vs_cd3_cd28	ENSG00000165644	turquoise	0.798306	3.58279	5.37911	1.79632	0.979823	4.89276e-14	1.22319e-12	higher_in_CD3_CD28
cd8t_naive_rest_vs_cd3_cd28	ENSG00000148606	purple	0.642595	2.91062	3.94964	1.03903
cd8t_naive_rest_vs_cd3_cd28	ENSG00000108175	turquoise	0.584993	2.37664	3.29463	0.91799	0.979823	4.89276e-14	1.22319e-12	higher_in_CD3_CD28
cd8t_naive_rest_vs_cd3_cd28	ENSG00000108179	green	0.832254	4.41611	6.13018	1.71407	0.663432	0.00142795	0.0118996	higher_in_CD3_CD28
cd8t_naive_rest_vs_cd3_cd28	ENSG00000253626	turquoise	0.895405	5.7987	8.94316	3.14446	0.979823	4.89276e-14	1.22319e-12	higher_in_CD3_CD28
cd8t_naive_rest_vs_cd3_cd28	ENSG00000244733	turquoise	0.666765	2.0083	3.14456	1.13626	0.979823	4.89276e-14	1.22319e-12	higher_in_CD3_CD28
cd8t_naive_rest_vs_cd3_cd28	ENSG00000226381	green	0.37575	2.05978	2.63979	0.580015	0.663432	0.00142795	0.0118996	higher_in_CD3_CD28
cd8t_naive_rest_vs_cd3_cd28	ENSG00000225484	lightcyan	0.642236	3.15863	4.16975	1.01113
cd8t_naive_rest_vs_cd3_cd28	ENSG00000272447	yellow	0.666943	3.86355	2.51066	-1.35289	-0.963005	1.07776e-11	1.3472e-10	lower_in_CD3_CD28
cd8t_naive_rest_vs_cd3_cd28	ENSG00000133678	greenyellow	0.502081	2.89123	2.65392	-0.237307
cd8t_naive_rest_vs_cd3_cd28	ENSG00000122378	turquoise	0.509014	3.42325	4.38332	0.960072	0.979823	4.89276e-14	1.22319e-12	higher_in_CD3_CD28
cd8t_naive_rest_vs_cd3_cd28	ENSG00000108219	brown	0.761643	4.45271	3.99514	-0.457571
cd8t_naive_rest_vs_cd3_cd28	ENSG00000226659	red	0.514153	2.40811	2.88843	0.480323	0.614932	0.00390821	0.0244263	higher_in_CD3_CD28
cd8t_naive_rest_vs_cd3_cd28	ENSG00000107771	yellow	0.645944	5.35967	4.41663	-0.943039	-0.963005	1.07776e-11	1.3472e-10	lower_in_CD3_CD28
cd8t_naive_rest_vs_cd3_cd28	ENSG00000148672	blue	0.849917	4.93611	5.18325	0.247133
cd8t_naive_rest_vs_cd3_cd28	ENSG00000122376	salmon	0.791494	3.28428	4.03626	0.751988
cd8t_naive_rest_vs_cd3_cd28	ENSG00000224914	black	0.566944	2.74385	2.49144	-0.25241
cd8t_naive_rest_vs_cd3_cd28	ENSG00000107789	pink	0.583688	2.50143	2.98101	0.479583
cd8t_naive_rest_vs_cd3_cd28	ENSG00000138138	green	0.613055	3.35444	4.15716	0.802712	0.663432	0.00142795	0.0118996	higher_in_CD3_CD28
cd8t_naive_rest_vs_cd3_cd28	ENSG00000171862	black	0.737805	4.03031	4.12241	0.0920992
cd8t_naive_rest_vs_cd3_cd28	ENSG00000184719	salmon	0.565351	2.43606	2.34877	-0.0872841
cd8t_naive_rest_vs_cd3_cd28	ENSG00000138134	blue	0.427429	3.67409	3.62652	-0.0475679
cd8t_naive_rest_vs_cd3_cd28	ENSG00000026103	turquoise	0.829441	2.25007	4.38544	2.13537	0.979823	4.89276e-14	1.22319e-12	higher_in_CD3_CD28
cd8t_naive_rest_vs_cd3_cd28	ENSG00000107798	red	0.585125	3.60746	3.81537	0.20791	0.614932	0.00390821	0.0244263	higher_in_CD3_CD28
cd8t_naive_rest_vs_cd3_cd28	ENSG00000119922	midnightblue	0.461909	2.58463	3.36204	0.777414
cd8t_naive_rest_vs_cd3_cd28	ENSG00000185745	red	0.452943	2.98136	3.25391	0.272549	0.614932	0.00390821	0.0244263	higher_in_CD3_CD28
cd8t_naive_rest_vs_cd3_cd28	ENSG00000152778	magenta	0.40941	3.36994	3.68109	0.311146	0.56195	0.0099172	0.049586	higher_in_CD3_CD28
cd8t_naive_rest_vs_cd3_cd28	ENSG00000138182	darkturquoise	0.779884	4.16367	5.16181	0.998144
cd8t_naive_rest_vs_cd3_cd28	ENSG00000148688	red	0.962334	4.63613	6.33069	1.69456	0.614932	0.00390821	0.0244263	higher_in_CD3_CD28
cd8t_naive_rest_vs_cd3_cd28	ENSG00000180628	blue	0.726769	3.63911	4.83546	1.19635
cd8t_naive_rest_vs_cd3_cd28	ENSG00000107854	black	0.784822	3.8565	3.74063	-0.115873
cd8t_naive_rest_vs_cd3_cd28	ENSG00000174721	lightyellow	0.820375	2.89811	2.53051	-0.367601
cd8t_naive_rest_vs_cd3_cd28	ENSG00000198060	blue	0.793794	3.8336	4.30859	0.474991
cd8t_naive_rest_vs_cd3_cd28	ENSG00000119912	cyan	0.828289	2.59408	3.74486	1.15077
cd8t_naive_rest_vs_cd3_cd28	ENSG00000138190	green	0.38809	2.91338	3.86448	0.951105	0.663432	0.00142795	0.0118996	higher_in_CD3_CD28
cd8t_naive_rest_vs_cd3_cd28	ENSG00000138180	turquoise	0.967988	1.66246	3.73728	2.07482	0.979823	4.89276e-14	1.22319e-12	higher_in_CD3_CD28
cd8t_naive_rest_vs_cd3_cd28	ENSG00000176273	blue	0.39005	2.61454	2.88936	0.274818
cd8t_naive_rest_vs_cd3_cd28	ENSG00000138193	purple	0.656169	2.4982	2.69314	0.194944
cd8t_naive_rest_vs_cd3_cd28	ENSG00000173145	turquoise	0.687579	3.85969	6.06037	2.20069	0.979823	4.89276e-14	1.22319e-12	higher_in_CD3_CD28
cd8t_naive_rest_vs_cd3_cd28	ENSG00000119969	turquoise	0.908725	3.16893	6.50702	3.33809	0.979823	4.89276e-14	1.22319e-12	higher_in_CD3_CD28
cd8t_naive_rest_vs_cd3_cd28	ENSG00000059573	turquoise	0.679361	3.24819	4.6449	1.39671	0.979823	4.89276e-14	1.22319e-12	higher_in_CD3_CD28
cd8t_naive_rest_vs_cd3_cd28	ENSG00000119977	pink	0.6764	3.4463	4.01015	0.563853
cd8t_naive_rest_vs_cd3_cd28	ENSG00000138185	black	0.41992	2.6214	2.75762	0.136217
cd8t_naive_rest_vs_cd3_cd28	ENSG00000226688	black	0.756966	3.37504	2.95047	-0.424565
cd8t_naive_rest_vs_cd3_cd28	ENSG00000155629	midnightblue	0.556491	3.38664	3.54075	0.154111
cd8t_naive_rest_vs_cd3_cd28	ENSG00000196233	brown	0.611438	3.7098	3.32624	-0.383558
cd8t_naive_rest_vs_cd3_cd28	ENSG00000181274	brown	0.50213	3.08221	2.83607	-0.246147
cd8t_naive_rest_vs_cd3_cd28	ENSG00000052749	turquoise	0.666267	3.07422	4.94669	1.87247	0.979823	4.89276e-14	1.22319e-12	higher_in_CD3_CD28
cd8t_naive_rest_vs_cd3_cd28	ENSG00000171314	turquoise	0.95056	7.19498	9.16591	1.97093	0.979823	4.89276e-14	1.22319e-12	higher_in_CD3_CD28
cd8t_naive_rest_vs_cd3_cd28	ENSG00000171311	green	0.942268	5.20665	6.3317	1.12505	0.663432	0.00142795	0.0118996	higher_in_CD3_CD28
cd8t_naive_rest_vs_cd3_cd28	ENSG00000171307	turquoise	0.629294	3.86778	5.07411	1.20632	0.979823	4.89276e-14	1.22319e-12	higher_in_CD3_CD28
cd8t_naive_rest_vs_cd3_cd28	ENSG00000155229	turquoise	0.478761	3.29346	4.07403	0.780567	0.979823	4.89276e-14	1.22319e-12	higher_in_CD3_CD28
cd8t_naive_rest_vs_cd3_cd28	ENSG00000155252	turquoise	0.383633	2.21901	2.78337	0.564366	0.979823	4.89276e-14	1.22319e-12	higher_in_CD3_CD28
cd8t_naive_rest_vs_cd3_cd28	ENSG00000119986	brown	0.475278	2.55132	2.23023	-0.321094
cd8t_naive_rest_vs_cd3_cd28	ENSG00000155256	grey	-0.137832	3.94469	3.24684	-0.697849
cd8t_naive_rest_vs_cd3_cd28	ENSG00000120057	brown	0.646049	3.25639	1.66246	-1.59393
cd8t_naive_rest_vs_cd3_cd28	ENSG00000166024	grey60	0.843872	3.43047	3.29422	-0.136254
cd8t_naive_rest_vs_cd3_cd28	ENSG00000119943	greenyellow	0.816899	2.15214	1.85679	-0.295352
cd8t_naive_rest_vs_cd3_cd28	ENSG00000107521	blue	0.896601	4.20571	4.97243	0.766717
cd8t_naive_rest_vs_cd3_cd28	ENSG00000120053	pink	0.785479	3.30277	4.30145	0.99868
cd8t_naive_rest_vs_cd3_cd28	ENSG00000155287	pink	0.554592	2.69116	2.99926	0.308104
cd8t_naive_rest_vs_cd3_cd28	ENSG00000119929	blue	0.835544	4.61933	5.20855	0.589217
cd8t_naive_rest_vs_cd3_cd28	ENSG00000014919	lightcyan	0.752869	3.09081	3.8473	0.756486
cd8t_naive_rest_vs_cd3_cd28	ENSG00000107566	turquoise	0.742181	2.02509	3.45702	1.43193	0.979823	4.89276e-14	1.22319e-12	higher_in_CD3_CD28
cd8t_naive_rest_vs_cd3_cd28	ENSG00000213341	turquoise	0.553127	2.54167	3.55242	1.01076	0.979823	4.89276e-14	1.22319e-12	higher_in_CD3_CD28
cd8t_naive_rest_vs_cd3_cd28	ENSG00000095485	turquoise	0.545659	3.23723	4.50817	1.27094	0.979823	4.89276e-14	1.22319e-12	higher_in_CD3_CD28
cd8t_naive_rest_vs_cd3_cd28	ENSG00000099194	turquoise	0.474298	2.29584	3.11938	0.823541	0.979823	4.89276e-14	1.22319e-12	higher_in_CD3_CD28
cd8t_naive_rest_vs_cd3_cd28	ENSG00000166136	turquoise	0.867969	6.95969	8.74598	1.78629	0.979823	4.89276e-14	1.22319e-12	higher_in_CD3_CD28
cd8t_naive_rest_vs_cd3_cd28	ENSG00000119906	grey	0.577529	3.89321	3.54415	-0.349059
cd8t_naive_rest_vs_cd3_cd28	ENSG00000055950	red	0.912123	4.87268	5.89124	1.01856	0.614932	0.00390821	0.0244263	higher_in_CD3_CD28
cd8t_naive_rest_vs_cd3_cd28	ENSG00000107815	turquoise	0.695498	2.60513	4.16398	1.55885	0.979823	4.89276e-14	1.22319e-12	higher_in_CD3_CD28
cd8t_naive_rest_vs_cd3_cd28	ENSG00000107816	purple	0.625234	2.0636	2.40413	0.340523
cd8t_naive_rest_vs_cd3_cd28	ENSG00000107819	grey	0.200108	2.31393	2.54034	0.226416
cd8t_naive_rest_vs_cd3_cd28	ENSG00000166167	lightyellow	0.699885	2.77053	3.01553	0.244998
cd8t_naive_rest_vs_cd3_cd28	ENSG00000166171	turquoise	0.882522	2.02283	3.92281	1.89999	0.979823	4.89276e-14	1.22319e-12	higher_in_CD3_CD28
cd8t_naive_rest_vs_cd3_cd28	ENSG00000166169	grey	0.609171	2.98697	2.89483	-0.0921382
cd8t_naive_rest_vs_cd3_cd28	ENSG00000107829	yellow	0.719921	4.7968	3.72357	-1.07323	-0.963005	1.07776e-11	1.3472e-10	lower_in_CD3_CD28
cd8t_naive_rest_vs_cd3_cd28	ENSG00000107833	blue	0.882923	5.53607	8.16723	2.63116
cd8t_naive_rest_vs_cd3_cd28	ENSG00000120029	turquoise	0.656308	2.46061	3.70411	1.2435	0.979823	4.89276e-14	1.22319e-12	higher_in_CD3_CD28
cd8t_naive_rest_vs_cd3_cd28	ENSG00000166189	turquoise	0.739214	2.01238	3.3157	1.30332	0.979823	4.89276e-14	1.22319e-12	higher_in_CD3_CD28
cd8t_naive_rest_vs_cd3_cd28	ENSG00000198728	turquoise	0.406726	2.58777	3.38679	0.799013	0.979823	4.89276e-14	1.22319e-12	higher_in_CD3_CD28
cd8t_naive_rest_vs_cd3_cd28	ENSG00000148840	red	0.365951	4.78086	4.90862	0.12776	0.614932	0.00390821	0.0244263	higher_in_CD3_CD28
cd8t_naive_rest_vs_cd3_cd28	ENSG00000107862	turquoise	0.458555	3.38867	4.09343	0.704764	0.979823	4.89276e-14	1.22319e-12	higher_in_CD3_CD28
cd8t_naive_rest_vs_cd3_cd28	ENSG00000077150	blue	0.79234	4.65254	5.35425	0.701707
cd8t_naive_rest_vs_cd3_cd28	ENSG00000107874	blue	0.856577	4.74458	5.63233	0.887758
cd8t_naive_rest_vs_cd3_cd28	ENSG00000120055	grey	0.122096	2.02283	2.36556	0.34273
cd8t_naive_rest_vs_cd3_cd28	ENSG00000138111	lightyellow	0.850822	3.05665	2.88864	-0.168006
cd8t_naive_rest_vs_cd3_cd28	ENSG00000138107	blue	0.843899	4.10762	4.99491	0.887297
cd8t_naive_rest_vs_cd3_cd28	ENSG00000138175	turquoise	0.498891	3.3083	4.73046	1.42217	0.979823	4.89276e-14	1.22319e-12	higher_in_CD3_CD28
cd8t_naive_rest_vs_cd3_cd28	ENSG00000156398	grey	-0.498439	3.14202	3.34825	0.206232
cd8t_naive_rest_vs_cd3_cd28	ENSG00000166272	salmon	0.61351	2.65865	2.64467	-0.0139794
cd8t_naive_rest_vs_cd3_cd28	ENSG00000166275	brown	0.650687	4.45761	4.48976	0.0321452
cd8t_naive_rest_vs_cd3_cd28	ENSG00000148842	greenyellow	0.678954	2.12827	2.37075	0.242481
cd8t_naive_rest_vs_cd3_cd28	ENSG00000076685	pink	0.658607	2.88662	3.76983	0.88321
cd8t_naive_rest_vs_cd3_cd28	ENSG00000156374	magenta	0.419235	3.03658	3.16181	0.125222	0.56195	0.0099172	0.049586	higher_in_CD3_CD28
cd8t_naive_rest_vs_cd3_cd28	ENSG00000148835	turquoise	0.533477	2.32275	3.43154	1.10879	0.979823	4.89276e-14	1.22319e-12	higher_in_CD3_CD28
cd8t_naive_rest_vs_cd3_cd28	ENSG00000173915	turquoise	0.968258	8.17899	9.69561	1.51662	0.979823	4.89276e-14	1.22319e-12	higher_in_CD3_CD28
cd8t_naive_rest_vs_cd3_cd28	ENSG00000148843	turquoise	0.847129	5.19105	7.216	2.02495	0.979823	4.89276e-14	1.22319e-12	higher_in_CD3_CD28
cd8t_naive_rest_vs_cd3_cd28	ENSG00000138172	royalblue	0.743288	2.42241	2.26594	-0.156467
cd8t_naive_rest_vs_cd3_cd28	ENSG00000107954	turquoise	0.788422	2.01238	3.61438	1.60199	0.979823	4.89276e-14	1.22319e-12	higher_in_CD3_CD28
cd8t_naive_rest_vs_cd3_cd28	ENSG00000107957	salmon	0.65075	2.43769	2.34904	-0.0886446
cd8t_naive_rest_vs_cd3_cd28	ENSG00000107960	red	0.67498	3.80308	4.13308	0.33	0.614932	0.00390821	0.0244263	higher_in_CD3_CD28
cd8t_naive_rest_vs_cd3_cd28	ENSG00000065613	darkgrey	0.578748	4.51219	4.22067	-0.291523
cd8t_naive_rest_vs_cd3_cd28	ENSG00000156384	grey	0.116551	3.75015	3.50593	-0.244227
cd8t_naive_rest_vs_cd3_cd28	ENSG00000148834	blue	0.795782	6.4382	7.90282	1.46462
cd8t_naive_rest_vs_cd3_cd28	ENSG00000148841	greenyellow	0.670674	2.13053	2.36154	0.23101
cd8t_naive_rest_vs_cd3_cd28	ENSG00000108039	purple	0.704775	3.12869	3.97488	0.846188
cd8t_naive_rest_vs_cd3_cd28	ENSG00000148700	brown	0.744344	5.55554	4.06565	-1.48989
cd8t_naive_rest_vs_cd3_cd28	ENSG00000119950	magenta	0.351812	3.26596	3.04894	-0.217019	0.56195	0.0099172	0.049586	higher_in_CD3_CD28
cd8t_naive_rest_vs_cd3_cd28	ENSG00000119953	blue	0.840829	3.77334	4.72858	0.955244
cd8t_naive_rest_vs_cd3_cd28	ENSG00000138166	magenta	0.716156	3.52011	4.5393	1.01919	0.56195	0.0099172	0.049586	higher_in_CD3_CD28
cd8t_naive_rest_vs_cd3_cd28	ENSG00000203497	yellow	0.921775	4.99608	2.2853	-2.71078	-0.963005	1.07776e-11	1.3472e-10	lower_in_CD3_CD28
cd8t_naive_rest_vs_cd3_cd28	ENSG00000150593	yellow	0.863936	6.84856	5.40283	-1.44573	-0.963005	1.07776e-11	1.3472e-10	lower_in_CD3_CD28
cd8t_naive_rest_vs_cd3_cd28	ENSG00000214413	blue	0.769831	4.34567	4.77803	0.432363
cd8t_naive_rest_vs_cd3_cd28	ENSG00000270589	brown	0.399855	2.16328	1.8655	-0.297778
cd8t_naive_rest_vs_cd3_cd28	ENSG00000119927	brown	0.537412	3.10852	2.38636	-0.722158
cd8t_naive_rest_vs_cd3_cd28	ENSG00000197142	blue	0.646436	3.85662	4.21834	0.361718
cd8t_naive_rest_vs_cd3_cd28	ENSG00000023041	blue	0.668966	4.05482	4.75494	0.70012
cd8t_naive_rest_vs_cd3_cd28	ENSG00000151532	blue	0.73312	3.47876	4.6957	1.21694
cd8t_naive_rest_vs_cd3_cd28	ENSG00000148737	salmon	0.530284	2.44651	1.73833	-0.708181
cd8t_naive_rest_vs_cd3_cd28	ENSG00000165806	turquoise	0.607089	2.04607	2.9913	0.945236	0.979823	4.89276e-14	1.22319e-12	higher_in_CD3_CD28
cd8t_naive_rest_vs_cd3_cd28	ENSG00000196865	lightgreen	0.676243	2.04199	3.04527	1.00328
cd8t_naive_rest_vs_cd3_cd28	ENSG00000165813	yellow	0.348831	5.14226	4.57898	-0.563282	-0.963005	1.07776e-11	1.3472e-10	lower_in_CD3_CD28
cd8t_naive_rest_vs_cd3_cd28	ENSG00000151553	grey	0.194417	2.23679	2.45963	0.222837
cd8t_naive_rest_vs_cd3_cd28	ENSG00000165832	turquoise	0.372439	2.23905	2.91558	0.676527	0.979823	4.89276e-14	1.22319e-12	higher_in_CD3_CD28
cd8t_naive_rest_vs_cd3_cd28	ENSG00000187164	greenyellow	0.648937	2.31162	1.8522	-0.459427
cd8t_naive_rest_vs_cd3_cd28	ENSG00000165650	cyan	0.657288	2.26217	2.68461	0.422435
cd8t_naive_rest_vs_cd3_cd28	ENSG00000107560	red	0.587321	3.23274	3.50427	0.271534	0.614932	0.00390821	0.0244263	higher_in_CD3_CD28
cd8t_naive_rest_vs_cd3_cd28	ENSG00000151893	grey	-0.128428	3.96536	4.26525	0.299891
cd8t_naive_rest_vs_cd3_cd28	ENSG00000107581	turquoise	0.95233	6.14569	7.5542	1.40851	0.979823	4.89276e-14	1.22319e-12	higher_in_CD3_CD28
cd8t_naive_rest_vs_cd3_cd28	ENSG00000119979	blue	0.680694	4.05016	4.39953	0.349362
cd8t_naive_rest_vs_cd3_cd28	ENSG00000183605	turquoise	0.737999	3.73214	5.49089	1.75875	0.979823	4.89276e-14	1.22319e-12	higher_in_CD3_CD28
cd8t_naive_rest_vs_cd3_cd28	ENSG00000198873	turquoise	0.605566	2.13685	3.11722	0.980376	0.979823	4.89276e-14	1.22319e-12	higher_in_CD3_CD28
cd8t_naive_rest_vs_cd3_cd28	ENSG00000151923	red	0.90474	4.23027	5.88771	1.65744	0.614932	0.00390821	0.0244263	higher_in_CD3_CD28
cd8t_naive_rest_vs_cd3_cd28	ENSG00000151929	black	0.756751	3.04338	2.93807	-0.105312
cd8t_naive_rest_vs_cd3_cd28	ENSG00000198825	turquoise	0.598609	2.374	3.68251	1.30851	0.979823	4.89276e-14	1.22319e-12	higher_in_CD3_CD28
cd8t_naive_rest_vs_cd3_cd28	ENSG00000197771	turquoise	0.841035	4.17859	5.73017	1.55158	0.979823	4.89276e-14	1.22319e-12	higher_in_CD3_CD28
cd8t_naive_rest_vs_cd3_cd28	ENSG00000107651	red	0.764075	3.23624	4.31745	1.0812	0.614932	0.00390821	0.0244263	higher_in_CD3_CD28
cd8t_naive_rest_vs_cd3_cd28	ENSG00000120008	blue	0.323275	3.59533	3.46558	-0.129749
cd8t_naive_rest_vs_cd3_cd28	ENSG00000107669	green	0.622247	4.00442	4.41558	0.41116	0.663432	0.00142795	0.0118996	higher_in_CD3_CD28
cd8t_naive_rest_vs_cd3_cd28	ENSG00000107679	brown	0.783661	4.71873	3.90536	-0.813364
cd8t_naive_rest_vs_cd3_cd28	ENSG00000213185	brown	0.442626	2.95867	2.92478	-0.0338886
cd8t_naive_rest_vs_cd3_cd28	ENSG00000119965	red	0.418317	2.29614	2.70715	0.411015	0.614932	0.00390821	0.0244263	higher_in_CD3_CD28
cd8t_naive_rest_vs_cd3_cd28	ENSG00000179988	turquoise	0.435752	2.64165	3.25081	0.609165	0.979823	4.89276e-14	1.22319e-12	higher_in_CD3_CD28
cd8t_naive_rest_vs_cd3_cd28	ENSG00000095574	black	0.662703	3.11821	3.38262	0.264406
cd8t_naive_rest_vs_cd3_cd28	ENSG00000196177	yellow	0.593922	3.36607	2.46062	-0.905451	-0.963005	1.07776e-11	1.3472e-10	lower_in_CD3_CD28
cd8t_naive_rest_vs_cd3_cd28	ENSG00000065154	turquoise	0.592419	3.53925	4.79333	1.25408	0.979823	4.89276e-14	1.22319e-12	higher_in_CD3_CD28
cd8t_naive_rest_vs_cd3_cd28	ENSG00000107902	black	0.729388	3.47052	3.03862	-0.431907
cd8t_naive_rest_vs_cd3_cd28	ENSG00000203791	turquoise	0.727108	2.94612	4.30498	1.35886	0.979823	4.89276e-14	1.22319e-12	higher_in_CD3_CD28
cd8t_naive_rest_vs_cd3_cd28	ENSG00000165660	turquoise	0.710556	2.41921	4.16138	1.74217	0.979823	4.89276e-14	1.22319e-12	higher_in_CD3_CD28
cd8t_naive_rest_vs_cd3_cd28	ENSG00000019995	turquoise	0.31296	2.09071	2.52816	0.437447	0.979823	4.89276e-14	1.22319e-12	higher_in_CD3_CD28
cd8t_naive_rest_vs_cd3_cd28	ENSG00000226899	yellow	0.382463	2.35331	1.75151	-0.601807	-0.963005	1.07776e-11	1.3472e-10	lower_in_CD3_CD28
cd8t_naive_rest_vs_cd3_cd28	ENSG00000228021	brown	0.51231	2.29073	1.66246	-0.628275
cd8t_naive_rest_vs_cd3_cd28	ENSG00000107938	red	0.560801	2.98706	3.73299	0.745931	0.614932	0.00390821	0.0244263	higher_in_CD3_CD28
cd8t_naive_rest_vs_cd3_cd28	ENSG00000188690	green	0.87231	4.50875	5.53105	1.02231	0.663432	0.00142795	0.0118996	higher_in_CD3_CD28
cd8t_naive_rest_vs_cd3_cd28	ENSG00000107949	magenta	0.768214	5.71799	7.04752	1.32953	0.56195	0.0099172	0.049586	higher_in_CD3_CD28
cd8t_naive_rest_vs_cd3_cd28	ENSG00000089876	turquoise	0.401664	2.74524	3.49297	0.747732	0.979823	4.89276e-14	1.22319e-12	higher_in_CD3_CD28
cd8t_naive_rest_vs_cd3_cd28	ENSG00000132334	green	0.561575	5.12449	6.08756	0.963065	0.663432	0.00142795	0.0118996	higher_in_CD3_CD28
cd8t_naive_rest_vs_cd3_cd28	ENSG00000148773	turquoise	0.722553	2.00356	3.33797	1.33441	0.979823	4.89276e-14	1.22319e-12	higher_in_CD3_CD28
cd8t_naive_rest_vs_cd3_cd28	ENSG00000237489	greenyellow	0.413067	2.63502	2.57662	-0.0584012
cd8t_naive_rest_vs_cd3_cd28	ENSG00000108010	red	0.841274	4.96625	7.13246	2.1662	0.614932	0.00390821	0.0244263	higher_in_CD3_CD28
cd8t_naive_rest_vs_cd3_cd28	ENSG00000175470	grey	0.684392	3.90591	3.83755	-0.0683591
cd8t_naive_rest_vs_cd3_cd28	ENSG00000176171	blue	0.827949	4.66864	5.1812	0.51256
cd8t_naive_rest_vs_cd3_cd28	ENSG00000165752	pink	0.683126	3.52499	4.10436	0.579375
cd8t_naive_rest_vs_cd3_cd28	ENSG00000151651	purple	0.684875	2.83834	2.93959	0.101252
cd8t_naive_rest_vs_cd3_cd28	ENSG00000198546	turquoise	0.700306	4.64229	6.42155	1.77925	0.979823	4.89276e-14	1.22319e-12	higher_in_CD3_CD28
cd8t_naive_rest_vs_cd3_cd28	ENSG00000148803	green	0.968931	4.74864	6.44546	1.69682	0.663432	0.00142795	0.0118996	higher_in_CD3_CD28
cd8t_naive_rest_vs_cd3_cd28	ENSG00000127884	blue	0.870027	5.37054	6.72221	1.35167
cd8t_naive_rest_vs_cd3_cd28	ENSG00000177951	turquoise	0.540776	3.56634	4.56893	1.0026	0.979823	4.89276e-14	1.22319e-12	higher_in_CD3_CD28
cd8t_naive_rest_vs_cd3_cd28	ENSG00000177963	blue	0.559236	3.74135	4.6961	0.954754
cd8t_naive_rest_vs_cd3_cd28	ENSG00000142102	darkgrey	0.602509	3.25524	3.15226	-0.102972
cd8t_naive_rest_vs_cd3_cd28	ENSG00000251661	purple	0.565805	2.5459	1.92508	-0.620819
cd8t_naive_rest_vs_cd3_cd28	ENSG00000174915	turquoise	0.62128	2.16583	3.29134	1.12551	0.979823	4.89276e-14	1.22319e-12	higher_in_CD3_CD28
cd8t_naive_rest_vs_cd3_cd28	ENSG00000174775	turquoise	0.78137	3.44403	5.87048	2.42645	0.979823	4.89276e-14	1.22319e-12	higher_in_CD3_CD28
cd8t_naive_rest_vs_cd3_cd28	ENSG00000099849	grey60	0.802871	3.64013	4.00346	0.36333
cd8t_naive_rest_vs_cd3_cd28	ENSG00000177030	grey	-0.208986	3.76112	4.37989	0.618768
cd8t_naive_rest_vs_cd3_cd28	ENSG00000177106	turquoise	0.631777	2.75434	4.30683	1.55249	0.979823	4.89276e-14	1.22319e-12	higher_in_CD3_CD28
cd8t_naive_rest_vs_cd3_cd28	ENSG00000177042	brown	0.711652	3.99723	2.7851	-1.21213
cd8t_naive_rest_vs_cd3_cd28	ENSG00000177225	darkgreen	0.78176	2.61732	3.49906	0.881742
cd8t_naive_rest_vs_cd3_cd28	ENSG00000255284	black	0.562568	2.6805	2.17552	-0.504977
cd8t_naive_rest_vs_cd3_cd28	ENSG00000177542	turquoise	0.706912	2.88119	4.77405	1.89286	0.979823	4.89276e-14	1.22319e-12	higher_in_CD3_CD28
cd8t_naive_rest_vs_cd3_cd28	ENSG00000177595	grey	-0.555288	2.35861	2.53124	0.172632
cd8t_naive_rest_vs_cd3_cd28	ENSG00000177666	red	0.600914	4.01729	3.97622	-0.0410686	0.614932	0.00390821	0.0244263	higher_in_CD3_CD28
cd8t_naive_rest_vs_cd3_cd28	ENSG00000177697	turquoise	0.843432	2.53549	5.1126	2.57711	0.979823	4.89276e-14	1.22319e-12	higher_in_CD3_CD28
cd8t_naive_rest_vs_cd3_cd28	ENSG00000214063	red	0.574263	2.5769	3.22542	0.648521	0.614932	0.00390821	0.0244263	higher_in_CD3_CD28
cd8t_naive_rest_vs_cd3_cd28	ENSG00000177830	green	0.829691	4.25334	5.42486	1.17152	0.663432	0.00142795	0.0118996	higher_in_CD3_CD28
cd8t_naive_rest_vs_cd3_cd28	ENSG00000183020	brown	0.785942	4.51369	4.18646	-0.327224
cd8t_naive_rest_vs_cd3_cd28	ENSG00000078902	lightcyan	0.706259	3.59309	4.59007	0.99698
cd8t_naive_rest_vs_cd3_cd28	ENSG00000255153	royalblue	0.839025	2.74387	2.41733	-0.326545
cd8t_naive_rest_vs_cd3_cd28	ENSG00000182208	brown	0.428179	3.31853	3.48979	0.17126
cd8t_naive_rest_vs_cd3_cd28	ENSG00000214026	turquoise	0.956184	6.99414	8.69331	1.69918	0.979823	4.89276e-14	1.22319e-12	higher_in_CD3_CD28
cd8t_naive_rest_vs_cd3_cd28	ENSG00000110665	grey	0.23172	2.71913	2.36249	-0.356632
cd8t_naive_rest_vs_cd3_cd28	ENSG00000064201	brown	0.6209	3.88394	2.07115	-1.81279
cd8t_naive_rest_vs_cd3_cd28	ENSG00000110651	blue	0.886491	5.36792	6.45403	1.08611
cd8t_naive_rest_vs_cd3_cd28	ENSG00000184281	blue	0.723265	4.46544	5.74507	1.27964
cd8t_naive_rest_vs_cd3_cd28	ENSG00000053918	black	0.325241	2.25207	2.16548	-0.0865905
cd8t_naive_rest_vs_cd3_cd28	ENSG00000269821	brown	0.467185	3.26253	2.76422	-0.498312
cd8t_naive_rest_vs_cd3_cd28	ENSG00000181649	turquoise	0.606283	2.27924	3.44523	1.16599	0.979823	4.89276e-14	1.22319e-12	higher_in_CD3_CD28
cd8t_naive_rest_vs_cd3_cd28	ENSG00000110619	yellow	0.886647	6.61986	4.49566	-2.1242	-0.963005	1.07776e-11	1.3472e-10	lower_in_CD3_CD28
cd8t_naive_rest_vs_cd3_cd28	ENSG00000021762	grey	0.506703	2.52396	2.07347	-0.450489
cd8t_naive_rest_vs_cd3_cd28	ENSG00000005801	turquoise	0.615868	3.04303	4.25346	1.21043	0.979823	4.89276e-14	1.22319e-12	higher_in_CD3_CD28
cd8t_naive_rest_vs_cd3_cd28	ENSG00000110713	red	0.653124	3.8157	4.35984	0.544142	0.614932	0.00390821	0.0244263	higher_in_CD3_CD28
cd8t_naive_rest_vs_cd3_cd28	ENSG00000148985	lightcyan	0.702304	2.81125	3.79045	0.979204
cd8t_naive_rest_vs_cd3_cd28	ENSG00000167323	greenyellow	0.506849	3.40736	3.28412	-0.123236
cd8t_naive_rest_vs_cd3_cd28	ENSG00000167325	blue	0.756003	3.82595	5.9069	2.08095
cd8t_naive_rest_vs_cd3_cd28	ENSG00000167333	lightyellow	0.669362	2.2914	1.88371	-0.407684
cd8t_naive_rest_vs_cd3_cd28	ENSG00000258659	black	0.472664	2.46567	1.96632	-0.499347
cd8t_naive_rest_vs_cd3_cd28	ENSG00000132256	black	0.870163	3.7604	3.02172	-0.73868
cd8t_naive_rest_vs_cd3_cd28	ENSG00000051009	blue	0.321005	3.16658	2.98036	-0.186225
cd8t_naive_rest_vs_cd3_cd28	ENSG00000170955	green	0.485152	2.41887	3.26758	0.848714	0.663432	0.00142795	0.0118996	higher_in_CD3_CD28
cd8t_naive_rest_vs_cd3_cd28	ENSG00000166311	grey	-0.106796	3.90728	2.81034	-1.09695
cd8t_naive_rest_vs_cd3_cd28	ENSG00000166313	yellow	0.623245	5.00305	3.37755	-1.62549	-0.963005	1.07776e-11	1.3472e-10	lower_in_CD3_CD28
cd8t_naive_rest_vs_cd3_cd28	ENSG00000132286	green	0.847896	4.41547	5.21304	0.797572	0.663432	0.00142795	0.0118996	higher_in_CD3_CD28
cd8t_naive_rest_vs_cd3_cd28	ENSG00000179532	black	0.608262	2.92735	2.45861	-0.468745
cd8t_naive_rest_vs_cd3_cd28	ENSG00000132275	green	0.891009	4.36242	5.34158	0.979158	0.663432	0.00142795	0.0118996	higher_in_CD3_CD28
cd8t_naive_rest_vs_cd3_cd28	ENSG00000166333	red	0.6014	4.63149	4.99626	0.364775	0.614932	0.00390821	0.0244263	higher_in_CD3_CD28
cd8t_naive_rest_vs_cd3_cd28	ENSG00000158042	turquoise	0.969063	5.75211	7.53772	1.7856	0.979823	4.89276e-14	1.22319e-12	higher_in_CD3_CD28
cd8t_naive_rest_vs_cd3_cd28	ENSG00000166405	yellow	0.750348	5.75626	4.35295	-1.40331	-0.963005	1.07776e-11	1.3472e-10	lower_in_CD3_CD28
cd8t_naive_rest_vs_cd3_cd28	ENSG00000166436	black	0.540798	2.56356	2.21425	-0.349308
cd8t_naive_rest_vs_cd3_cd28	ENSG00000166452	grey	0.600098	3.68797	4.0239	0.335933
cd8t_naive_rest_vs_cd3_cd28	ENSG00000184014	tan	0.787791	3.11105	3.17679	0.0657405
cd8t_naive_rest_vs_cd3_cd28	ENSG00000166471	yellow	0.675822	5.19844	3.64919	-1.54924	-0.963005	1.07776e-11	1.3472e-10	lower_in_CD3_CD28
cd8t_naive_rest_vs_cd3_cd28	ENSG00000205339	turquoise	0.628469	4.31321	5.58739	1.27418	0.979823	4.89276e-14	1.22319e-12	higher_in_CD3_CD28
cd8t_naive_rest_vs_cd3_cd28	ENSG00000166478	turquoise	0.306955	2.91592	3.51105	0.595126	0.979823	4.89276e-14	1.22319e-12	higher_in_CD3_CD28
cd8t_naive_rest_vs_cd3_cd28	ENSG00000166483	lightgreen	0.731766	2.38965	3.56801	1.17836
cd8t_naive_rest_vs_cd3_cd28	ENSG00000133789	brown	0.391836	2.79115	2.68375	-0.107396
cd8t_naive_rest_vs_cd3_cd28	ENSG00000246273	lightgreen	0.786333	2.60588	3.55695	0.951074
cd8t_naive_rest_vs_cd3_cd28	ENSG00000133812	brown	0.709114	3.75368	2.56444	-1.18924
cd8t_naive_rest_vs_cd3_cd28	ENSG00000133805	grey	-0.461986	2.26686	2.35045	0.0835986
cd8t_naive_rest_vs_cd3_cd28	ENSG00000255823	red	0.628849	4.50089	4.96336	0.462466	0.614932	0.00390821	0.0244263	higher_in_CD3_CD28
cd8t_naive_rest_vs_cd3_cd28	ENSG00000110315	grey60	0.825007	3.62506	4.23202	0.606959
cd8t_naive_rest_vs_cd3_cd28	ENSG00000198730	blue	0.849035	4.54446	5.29614	0.751678
cd8t_naive_rest_vs_cd3_cd28	ENSG00000236287	blue	0.580705	3.88156	3.90116	0.0195951
cd8t_naive_rest_vs_cd3_cd28	ENSG00000247271	greenyellow	0.748058	3.03693	2.84333	-0.193595
cd8t_naive_rest_vs_cd3_cd28	ENSG00000254598	turquoise	0.667407	2.78823	4.19312	1.40489	0.979823	4.89276e-14	1.22319e-12	higher_in_CD3_CD28
cd8t_naive_rest_vs_cd3_cd28	ENSG00000170242	grey	-0.0455439	4.37741	4.65054	0.27313
cd8t_naive_rest_vs_cd3_cd28	ENSG00000133816	tan	0.582188	2.38172	2.81855	0.436832
cd8t_naive_rest_vs_cd3_cd28	ENSG00000133794	black	0.725865	3.19151	2.55569	-0.635822
cd8t_naive_rest_vs_cd3_cd28	ENSG00000148925	grey	0.417041	3.30232	3.99706	0.694746
cd8t_naive_rest_vs_cd3_cd28	ENSG00000197601	pink	0.702336	3.22229	3.51123	0.288934
cd8t_naive_rest_vs_cd3_cd28	ENSG00000133818	turquoise	0.790669	3.04723	4.99081	1.94358	0.979823	4.89276e-14	1.22319e-12	higher_in_CD3_CD28
cd8t_naive_rest_vs_cd3_cd28	ENSG00000152270	yellow	0.83708	5.93979	4.33554	-1.60425	-0.963005	1.07776e-11	1.3472e-10	lower_in_CD3_CD28
cd8t_naive_rest_vs_cd3_cd28	ENSG00000186104	lightyellow	0.556447	2.56893	2.58649	0.0175546
cd8t_naive_rest_vs_cd3_cd28	ENSG00000011405	purple	0.68883	3.07322	2.92982	-0.143391
cd8t_naive_rest_vs_cd3_cd28	ENSG00000070081	yellow	0.899014	7.53401	5.94012	-1.59389	-0.963005	1.07776e-11	1.3472e-10	lower_in_CD3_CD28
cd8t_naive_rest_vs_cd3_cd28	ENSG00000129158	salmon	0.779239	3.73773	3.82947	0.0917409
cd8t_naive_rest_vs_cd3_cd28	ENSG00000166788	turquoise	0.810474	2.63563	5.18415	2.54852	0.979823	4.89276e-14	1.22319e-12	higher_in_CD3_CD28
cd8t_naive_rest_vs_cd3_cd28	ENSG00000110756	pink	0.552862	2.68867	3.31976	0.631085
cd8t_naive_rest_vs_cd3_cd28	ENSG00000110768	grey60	0.731526	3.63628	4.70218	1.0659
cd8t_naive_rest_vs_cd3_cd28	ENSG00000134333	turquoise	0.978746	8.18822	10.2517	2.0635	0.979823	4.89276e-14	1.22319e-12	higher_in_CD3_CD28
cd8t_naive_rest_vs_cd3_cd28	ENSG00000151116	red	0.438242	2.52958	2.92921	0.399621	0.614932	0.00390821	0.0244263	higher_in_CD3_CD28
cd8t_naive_rest_vs_cd3_cd28	ENSG00000179119	blue	0.799154	4.15545	4.83463	0.67918
cd8t_naive_rest_vs_cd3_cd28	ENSG00000179057	cyan	0.599739	2.42157	2.18267	-0.2389
cd8t_naive_rest_vs_cd3_cd28	ENSG00000177054	salmon	0.701039	2.86105	3.40773	0.546684
cd8t_naive_rest_vs_cd3_cd28	ENSG00000185238	pink	0.913828	3.63451	4.54806	0.913552
cd8t_naive_rest_vs_cd3_cd28	ENSG00000183161	midnightblue	0.593914	3.75766	3.64581	-0.11185
cd8t_naive_rest_vs_cd3_cd28	ENSG00000109881	turquoise	0.829052	2.5154	4.88902	2.37362	0.979823	4.89276e-14	1.22319e-12	higher_in_CD3_CD28
cd8t_naive_rest_vs_cd3_cd28	ENSG00000148943	lightgreen	0.842129	2.37217	3.65765	1.28548
cd8t_naive_rest_vs_cd3_cd28	ENSG00000169519	salmon	0.671095	3.04797	3.68286	0.634886
cd8t_naive_rest_vs_cd3_cd28	ENSG00000152219	blue	0.838263	5.65541	6.06503	0.409621
cd8t_naive_rest_vs_cd3_cd28	ENSG00000170946	grey60	0.7773	3.56741	3.97818	0.410775
cd8t_naive_rest_vs_cd3_cd28	ENSG00000148950	green	0.780554	4.88599	5.55698	0.670988	0.663432	0.00142795	0.0118996	higher_in_CD3_CD28
cd8t_naive_rest_vs_cd3_cd28	ENSG00000109911	blue	0.46529	3.49189	3.59381	0.101918
cd8t_naive_rest_vs_cd3_cd28	ENSG00000049449	turquoise	0.68826	2.92182	4.51661	1.59478	0.979823	4.89276e-14	1.22319e-12	higher_in_CD3_CD28
cd8t_naive_rest_vs_cd3_cd28	ENSG00000060749	lightcyan	0.624485	2.58744	2.77935	0.191912
cd8t_naive_rest_vs_cd3_cd28	ENSG00000176148	black	0.438777	2.48562	2.54533	0.0597028
cd8t_naive_rest_vs_cd3_cd28	ENSG00000176102	magenta	0.853686	4.84041	5.2693	0.428892	0.56195	0.0099172	0.049586	higher_in_CD3_CD28
cd8t_naive_rest_vs_cd3_cd28	ENSG00000110422	green	0.454733	2.98006	3.31741	0.337347	0.663432	0.00142795	0.0118996	higher_in_CD3_CD28
cd8t_naive_rest_vs_cd3_cd28	ENSG00000085063	brown	0.738592	4.44815	4.35865	-0.0894963
cd8t_naive_rest_vs_cd3_cd28	ENSG00000110429	royalblue	0.427441	3.86885	2.64505	-1.2238
cd8t_naive_rest_vs_cd3_cd28	ENSG00000135387	blue	0.8427	4.6481	6.06346	1.41536
cd8t_naive_rest_vs_cd3_cd28	ENSG00000135372	red	0.8649	3.81268	5.43247	1.61979	0.614932	0.00390821	0.0244263	higher_in_CD3_CD28
cd8t_naive_rest_vs_cd3_cd28	ENSG00000121691	grey	0.557597	4.01368	3.62896	-0.384716
cd8t_naive_rest_vs_cd3_cd28	ENSG00000110435	grey	0.0682477	4.23684	3.67395	-0.562898
cd8t_naive_rest_vs_cd3_cd28	ENSG00000135362	tan	0.548292	2.28671	2.43585	0.149137
cd8t_naive_rest_vs_cd3_cd28	ENSG00000175104	purple	0.65049	2.40945	2.74966	0.340206
cd8t_naive_rest_vs_cd3_cd28	ENSG00000166352	black	0.522278	2.47862	2.23666	-0.241957
cd8t_naive_rest_vs_cd3_cd28	ENSG00000166181	blue	0.771914	4.22611	5.06511	0.839006
cd8t_naive_rest_vs_cd3_cd28	ENSG00000052841	yellow	0.399753	4.73735	4.27085	-0.466506	-0.963005	1.07776e-11	1.3472e-10	lower_in_CD3_CD28
cd8t_naive_rest_vs_cd3_cd28	ENSG00000149084	brown	0.438998	3.62625	4.04707	0.420821
cd8t_naive_rest_vs_cd3_cd28	ENSG00000166199	grey	-0.111873	3.53897	4.29608	0.757106
cd8t_naive_rest_vs_cd3_cd28	ENSG00000110455	brown	0.49946	2.16956	1.66246	-0.507101
cd8t_naive_rest_vs_cd3_cd28	ENSG00000151348	salmon	0.542509	2.167	3.2457	1.0787
cd8t_naive_rest_vs_cd3_cd28	ENSG00000085117	turquoise	0.912911	5.01417	6.68049	1.66632	0.979823	4.89276e-14	1.22319e-12	higher_in_CD3_CD28
cd8t_naive_rest_vs_cd3_cd28	ENSG00000175274	grey	0.351668	2.76148	2.71253	-0.0489481
cd8t_naive_rest_vs_cd3_cd28	ENSG00000181830	lightgreen	0.90083	2.20382	3.05276	0.848945
cd8t_naive_rest_vs_cd3_cd28	ENSG00000121680	blue	0.892268	4.787	5.50539	0.718383
cd8t_naive_rest_vs_cd3_cd28	ENSG00000135365	green	0.387562	2.19962	2.8732	0.673577	0.663432	0.00142795	0.0118996	higher_in_CD3_CD28
cd8t_naive_rest_vs_cd3_cd28	ENSG00000110497	royalblue	0.758837	2.7176	2.52671	-0.190884
cd8t_naive_rest_vs_cd3_cd28	ENSG00000175224	blue	0.509935	3.74808	4.00965	0.261574
cd8t_naive_rest_vs_cd3_cd28	ENSG00000175220	blue	0.681816	4.46562	4.66197	0.196356
cd8t_naive_rest_vs_cd3_cd28	ENSG00000175216	turquoise	0.574833	2.93065	3.94202	1.01137	0.979823	4.89276e-14	1.22319e-12	higher_in_CD3_CD28
cd8t_naive_rest_vs_cd3_cd28	ENSG00000149179	turquoise	0.577866	2.66476	3.63976	0.975001	0.979823	4.89276e-14	1.22319e-12	higher_in_CD3_CD28
cd8t_naive_rest_vs_cd3_cd28	ENSG00000134574	red	0.748706	3.31857	4.60673	1.28816	0.614932	0.00390821	0.0244263	higher_in_CD3_CD28
cd8t_naive_rest_vs_cd3_cd28	ENSG00000134575	lightgreen	0.855971	2.38309	3.55204	1.16895
cd8t_naive_rest_vs_cd3_cd28	ENSG00000110514	brown	0.518664	3.43276	3.21589	-0.216871
cd8t_naive_rest_vs_cd3_cd28	ENSG00000165915	purple	0.590228	3.12321	2.81167	-0.311531
cd8t_naive_rest_vs_cd3_cd28	ENSG00000165916	turquoise	0.920661	6.64675	8.32036	1.67361	0.979823	4.89276e-14	1.22319e-12	higher_in_CD3_CD28
cd8t_naive_rest_vs_cd3_cd28	ENSG00000110536	red	0.964446	4.19242	6.20584	2.01342	0.614932	0.00390821	0.0244263	higher_in_CD3_CD28
cd8t_naive_rest_vs_cd3_cd28	ENSG00000123444	turquoise	0.539828	2.49728	3.4415	0.94422	0.979823	4.89276e-14	1.22319e-12	higher_in_CD3_CD28
cd8t_naive_rest_vs_cd3_cd28	ENSG00000109919	turquoise	0.902654	5.01995	6.98568	1.96574	0.979823	4.89276e-14	1.22319e-12	higher_in_CD3_CD28
cd8t_naive_rest_vs_cd3_cd28	ENSG00000030066	green	0.727147	3.57369	4.74425	1.17056	0.663432	0.00142795	0.0118996	higher_in_CD3_CD28
cd8t_naive_rest_vs_cd3_cd28	ENSG00000149177	red	0.478625	2.64483	3.191	0.546177	0.614932	0.00390821	0.0244263	higher_in_CD3_CD28
cd8t_naive_rest_vs_cd3_cd28	ENSG00000149136	blue	0.889827	5.24287	7.31455	2.07168
cd8t_naive_rest_vs_cd3_cd28	ENSG00000134802	turquoise	0.867168	3.68666	6.50958	2.82291	0.979823	4.89276e-14	1.22319e-12	higher_in_CD3_CD28
cd8t_naive_rest_vs_cd3_cd28	ENSG00000149150	purple	0.650798	2.56074	2.5121	-0.0486428
cd8t_naive_rest_vs_cd3_cd28	ENSG00000134809	turquoise	0.887156	5.94447	7.90035	1.95589	0.979823	4.89276e-14	1.22319e-12	higher_in_CD3_CD28
cd8t_naive_rest_vs_cd3_cd28	ENSG00000156587	blue	0.821541	6.40478	7.69663	1.29185
cd8t_naive_rest_vs_cd3_cd28	ENSG00000166793	greenyellow	0.660813	2.38468	1.66246	-0.722221
cd8t_naive_rest_vs_cd3_cd28	ENSG00000172409	red	0.698784	3.31095	4.1415	0.830545	0.614932	0.00390821	0.0244263	higher_in_CD3_CD28
cd8t_naive_rest_vs_cd3_cd28	ENSG00000156603	green	0.79827	4.5126	5.19346	0.680855	0.663432	0.00142795	0.0118996	higher_in_CD3_CD28
cd8t_naive_rest_vs_cd3_cd28	ENSG00000213593	turquoise	0.661613	4.35191	6.10786	1.75594	0.979823	4.89276e-14	1.22319e-12	higher_in_CD3_CD28
cd8t_naive_rest_vs_cd3_cd28	ENSG00000198561	darkgreen	0.721744	2.39191	2.54876	0.156848
cd8t_naive_rest_vs_cd3_cd28	ENSG00000186660	pink	0.644383	3.38064	5.11935	1.73871
cd8t_naive_rest_vs_cd3_cd28	ENSG00000189057	turquoise	0.685736	1.66246	2.6996	1.03715	0.979823	4.89276e-14	1.22319e-12	higher_in_CD3_CD28
cd8t_naive_rest_vs_cd3_cd28	ENSG00000197629	salmon	0.741301	3.01921	3.52604	0.506833
cd8t_naive_rest_vs_cd3_cd28	ENSG00000110048	darkgreen	0.512597	2.84792	3.49675	0.648836
cd8t_naive_rest_vs_cd3_cd28	ENSG00000166889	grey	-0.171857	3.85815	4.20208	0.343929
cd8t_naive_rest_vs_cd3_cd28	ENSG00000166900	turquoise	0.543897	2.02035	2.79843	0.778087	0.979823	4.89276e-14	1.22319e-12	higher_in_CD3_CD28
cd8t_naive_rest_vs_cd3_cd28	ENSG00000110077	black	0.608318	3.49287	3.37151	-0.121358
cd8t_naive_rest_vs_cd3_cd28	ENSG00000166927	blue	0.533104	3.26616	3.82423	0.558072
cd8t_naive_rest_vs_cd3_cd28	ENSG00000110104	red	0.947382	4.16254	5.91939	1.75685	0.614932	0.00390821	0.0244263	higher_in_CD3_CD28
cd8t_naive_rest_vs_cd3_cd28	ENSG00000110107	turquoise	0.458548	4.84757	5.87234	1.02477	0.979823	4.89276e-14	1.22319e-12	higher_in_CD3_CD28
cd8t_naive_rest_vs_cd3_cd28	ENSG00000110446	grey	0.0471952	2.38205	2.29963	-0.0824193
cd8t_naive_rest_vs_cd3_cd28	ENSG00000110448	green	0.686193	4.42986	4.7527	0.322841	0.663432	0.00142795	0.0118996	higher_in_CD3_CD28
cd8t_naive_rest_vs_cd3_cd28	ENSG00000167992	turquoise	0.692394	2.0083	3.35413	1.34583	0.979823	4.89276e-14	1.22319e-12	higher_in_CD3_CD28
cd8t_naive_rest_vs_cd3_cd28	ENSG00000149476	grey	-0.102945	3.4309	3.56834	0.137433
cd8t_naive_rest_vs_cd3_cd28	ENSG00000162144	blue	0.540334	3.89022	4.10429	0.21407
cd8t_naive_rest_vs_cd3_cd28	ENSG00000149483	red	0.846651	4.30491	5.07523	0.770323	0.614932	0.00390821	0.0244263	higher_in_CD3_CD28
