## Supplementary Tables 1-8 for "NK Cell Activation as an Immune Mechanism in Depression: Insights from Single-Cell Multi-Omics" (part 6 of 7)

### Sheet: 4 (continued)
cell_state	gene	module	kME	mean_logcpm_baseline	mean_logcpm_stim	mean_logcpm_diff_stim_minus_base	module_trait_cor	module_trait_pval	module_trait_fdr	module_trait_direction
cd8t_naive_rest_vs_cd3_cd28	ENSG00000187049	turquoise	0.408473	3.74632	4.67799	0.931669	0.979823	4.89276e-14	1.22319e-12	higher_in_CD3_CD28
cd8t_naive_rest_vs_cd3_cd28	ENSG00000149532	green	0.500688	3.99551	4.234	0.238492	0.663432	0.00142795	0.0118996	higher_in_CD3_CD28
cd8t_naive_rest_vs_cd3_cd28	ENSG00000168496	blue	0.833792	4.24903	6.34352	2.09449
cd8t_naive_rest_vs_cd3_cd28	ENSG00000134824	purple	0.579801	2.0636	2.49756	0.433956
cd8t_naive_rest_vs_cd3_cd28	ENSG00000149485	lightcyan	0.516812	2.45296	2.42682	-0.0261417
cd8t_naive_rest_vs_cd3_cd28	ENSG00000149503	turquoise	0.426805	1.94421	2.67322	0.729007	0.979823	4.89276e-14	1.22319e-12	higher_in_CD3_CD28
cd8t_naive_rest_vs_cd3_cd28	ENSG00000162174	salmon	0.664156	2.74463	3.39557	0.65094
cd8t_naive_rest_vs_cd3_cd28	ENSG00000124942	grey	0.786317	4.73726	4.70029	-0.0369693
cd8t_naive_rest_vs_cd3_cd28	ENSG00000149016	turquoise	0.424017	2.39418	3.12611	0.731928	0.979823	4.89276e-14	1.22319e-12	higher_in_CD3_CD28
cd8t_naive_rest_vs_cd3_cd28	ENSG00000149480	green	0.762181	3.50986	4.54521	1.03535	0.663432	0.00142795	0.0118996	higher_in_CD3_CD28
cd8t_naive_rest_vs_cd3_cd28	ENSG00000149489	purple	0.627406	2.50067	2.96977	0.469098
cd8t_naive_rest_vs_cd3_cd28	ENSG00000089597	turquoise	0.479284	3.80792	4.92211	1.11419	0.979823	4.89276e-14	1.22319e-12	higher_in_CD3_CD28
cd8t_naive_rest_vs_cd3_cd28	ENSG00000185085	blue	0.368898	3.1573	3.23231	0.0750181
cd8t_naive_rest_vs_cd3_cd28	ENSG00000162194	turquoise	0.945205	6.59625	8.31593	1.71968	0.979823	4.89276e-14	1.22319e-12	higher_in_CD3_CD28
cd8t_naive_rest_vs_cd3_cd28	ENSG00000204922	green	0.832809	4.90555	5.64402	0.738472	0.663432	0.00142795	0.0118996	higher_in_CD3_CD28
cd8t_naive_rest_vs_cd3_cd28	ENSG00000168000	turquoise	0.484062	2.10261	2.93319	0.830585	0.979823	4.89276e-14	1.22319e-12	higher_in_CD3_CD28
cd8t_naive_rest_vs_cd3_cd28	ENSG00000214753	black	0.749844	4.03737	4.02891	-0.00846516
cd8t_naive_rest_vs_cd3_cd28	ENSG00000162222	darkred	0.789335	4.2941	3.66099	-0.633106
cd8t_naive_rest_vs_cd3_cd28	ENSG00000162227	black	0.556012	3.00815	2.98307	-0.0250846
cd8t_naive_rest_vs_cd3_cd28	ENSG00000162231	lightcyan	0.840002	3.75529	4.71584	0.960549
cd8t_naive_rest_vs_cd3_cd28	ENSG00000162236	brown	0.747017	4.10346	3.84487	-0.258588
cd8t_naive_rest_vs_cd3_cd28	ENSG00000133316	turquoise	0.774865	5.90728	7.19611	1.28883	0.979823	4.89276e-14	1.22319e-12	higher_in_CD3_CD28
cd8t_naive_rest_vs_cd3_cd28	ENSG00000168003	green	0.909889	5.39038	7.11662	1.72624	0.663432	0.00142795	0.0118996	higher_in_CD3_CD28
cd8t_naive_rest_vs_cd3_cd28	ENSG00000133321	yellow	0.922287	7.59417	5.71673	-1.87745	-0.963005	1.07776e-11	1.3472e-10	lower_in_CD3_CD28
cd8t_naive_rest_vs_cd3_cd28	ENSG00000176485	lightyellow	0.333393	2.41088	2.49028	0.0794021
cd8t_naive_rest_vs_cd3_cd28	ENSG00000184743	grey	0.714285	4.09859	4.27232	0.173731
cd8t_naive_rest_vs_cd3_cd28	ENSG00000133318	turquoise	0.5613	2.94897	4.28688	1.33791	0.979823	4.89276e-14	1.22319e-12	higher_in_CD3_CD28
cd8t_naive_rest_vs_cd3_cd28	ENSG00000168005	grey	-0.458361	2.96175	2.90189	-0.0598538
cd8t_naive_rest_vs_cd3_cd28	ENSG00000072518	grey60	0.801519	3.64584	3.61519	-0.0306442
cd8t_naive_rest_vs_cd3_cd28	ENSG00000110583	turquoise	0.45076	2.20211	2.83408	0.631974	0.979823	4.89276e-14	1.22319e-12	higher_in_CD3_CD28
cd8t_naive_rest_vs_cd3_cd28	ENSG00000133315	turquoise	0.714568	3.04739	4.5602	1.51281	0.979823	4.89276e-14	1.22319e-12	higher_in_CD3_CD28
cd8t_naive_rest_vs_cd3_cd28	ENSG00000168439	turquoise	0.919955	6.12204	7.66259	1.54055	0.979823	4.89276e-14	1.22319e-12	higher_in_CD3_CD28
cd8t_naive_rest_vs_cd3_cd28	ENSG00000149781	turquoise	0.793837	4.72447	6.49511	1.77064	0.979823	4.89276e-14	1.22319e-12	higher_in_CD3_CD28
cd8t_naive_rest_vs_cd3_cd28	ENSG00000149743	lightcyan	0.707165	3.62114	4.44314	0.821997
cd8t_naive_rest_vs_cd3_cd28	ENSG00000110011	yellow	0.759303	5.14913	3.54316	-1.60597	-0.963005	1.07776e-11	1.3472e-10	lower_in_CD3_CD28
cd8t_naive_rest_vs_cd3_cd28	ENSG00000173511	blue	0.546692	3.81825	4.13126	0.313013
cd8t_naive_rest_vs_cd3_cd28	ENSG00000173486	blue	0.968023	5.81223	7.54898	1.73675
cd8t_naive_rest_vs_cd3_cd28	ENSG00000173457	turquoise	0.91668	4.99748	8.22134	3.22386	0.979823	4.89276e-14	1.22319e-12	higher_in_CD3_CD28
cd8t_naive_rest_vs_cd3_cd28	ENSG00000002330	red	0.763808	3.67599	5.07985	1.40386	0.614932	0.00390821	0.0244263	higher_in_CD3_CD28
cd8t_naive_rest_vs_cd3_cd28	ENSG00000173264	turquoise	0.624494	2.85865	4.24535	1.3867	0.979823	4.89276e-14	1.22319e-12	higher_in_CD3_CD28
cd8t_naive_rest_vs_cd3_cd28	ENSG00000173153	red	0.744439	3.40643	4.8606	1.45418	0.614932	0.00390821	0.0244263	higher_in_CD3_CD28
cd8t_naive_rest_vs_cd3_cd28	ENSG00000236935	grey	-0.240744	3.00387	2.6388	-0.365067
cd8t_naive_rest_vs_cd3_cd28	ENSG00000168071	blue	0.479745	3.51475	3.91049	0.395739
cd8t_naive_rest_vs_cd3_cd28	ENSG00000162302	turquoise	0.797732	2.02283	3.43002	1.40719	0.979823	4.89276e-14	1.22319e-12	higher_in_CD3_CD28
cd8t_naive_rest_vs_cd3_cd28	ENSG00000068831	yellow	0.788876	5.68435	3.55524	-2.12911	-0.963005	1.07776e-11	1.3472e-10	lower_in_CD3_CD28
cd8t_naive_rest_vs_cd3_cd28	ENSG00000068976	brown	0.440559	2.26912	1.9344	-0.334721
cd8t_naive_rest_vs_cd3_cd28	ENSG00000269290	greenyellow	0.810046	2.38226	1.66246	-0.719807
cd8t_naive_rest_vs_cd3_cd28	ENSG00000168067	tan	0.742027	3.07309	3.27634	0.203248
cd8t_naive_rest_vs_cd3_cd28	ENSG00000110047	black	0.733301	4.27412	4.61906	0.344939
cd8t_naive_rest_vs_cd3_cd28	ENSG00000110046	black	0.564722	2.85607	2.67484	-0.181233
cd8t_naive_rest_vs_cd3_cd28	ENSG00000213465	turquoise	0.752656	5.81091	7.46181	1.6509	0.979823	4.89276e-14	1.22319e-12	higher_in_CD3_CD28
cd8t_naive_rest_vs_cd3_cd28	ENSG00000110025	royalblue	0.870826	2.75021	2.33096	-0.419253
cd8t_naive_rest_vs_cd3_cd28	ENSG00000168061	magenta	0.630577	2.97009	4.41509	1.44499	0.56195	0.0099172	0.049586	higher_in_CD3_CD28
cd8t_naive_rest_vs_cd3_cd28	ENSG00000168060	grey	0.51713	2.63172	2.8492	0.217478
cd8t_naive_rest_vs_cd3_cd28	ENSG00000146670	turquoise	0.950246	1.83947	4.62313	2.78366	0.979823	4.89276e-14	1.22319e-12	higher_in_CD3_CD28
cd8t_naive_rest_vs_cd3_cd28	ENSG00000162300	lightgreen	0.742797	3.22833	3.98673	0.758398
cd8t_naive_rest_vs_cd3_cd28	ENSG00000149809	pink	0.726022	2.99717	3.60114	0.603968
cd8t_naive_rest_vs_cd3_cd28	ENSG00000174276	turquoise	0.607893	3.42713	4.65544	1.2283	0.979823	4.89276e-14	1.22319e-12	higher_in_CD3_CD28
cd8t_naive_rest_vs_cd3_cd28	ENSG00000162298	blue	0.46426	3.8627	4.07829	0.215596
cd8t_naive_rest_vs_cd3_cd28	ENSG00000014216	tan	0.8428	3.27869	3.80319	0.524499
cd8t_naive_rest_vs_cd3_cd28	ENSG00000014138	turquoise	0.760025	2.75291	4.5978	1.84489	0.979823	4.89276e-14	1.22319e-12	higher_in_CD3_CD28
cd8t_naive_rest_vs_cd3_cd28	ENSG00000133884	yellow	0.3682	4.95231	4.50243	-0.449872	-0.963005	1.07776e-11	1.3472e-10	lower_in_CD3_CD28
cd8t_naive_rest_vs_cd3_cd28	ENSG00000162241	yellow	0.877868	5.24875	3.21954	-2.02921	-0.963005	1.07776e-11	1.3472e-10	lower_in_CD3_CD28
cd8t_naive_rest_vs_cd3_cd28	ENSG00000126391	turquoise	0.571778	3.14214	3.96331	0.821168	0.979823	4.89276e-14	1.22319e-12	higher_in_CD3_CD28
cd8t_naive_rest_vs_cd3_cd28	ENSG00000251562	yellow	0.957383	16.0655	14.2743	-1.79122	-0.963005	1.07776e-11	1.3472e-10	lower_in_CD3_CD28
cd8t_naive_rest_vs_cd3_cd28	ENSG00000142186	red	0.652462	3.41988	4.57077	1.15089	0.614932	0.00390821	0.0244263	higher_in_CD3_CD28
cd8t_naive_rest_vs_cd3_cd28	ENSG00000168056	turquoise	0.546833	3.2428	4.40327	1.16047	0.979823	4.89276e-14	1.22319e-12	higher_in_CD3_CD28
cd8t_naive_rest_vs_cd3_cd28	ENSG00000173465	turquoise	0.936055	5.88324	7.96457	2.08133	0.979823	4.89276e-14	1.22319e-12	higher_in_CD3_CD28
cd8t_naive_rest_vs_cd3_cd28	ENSG00000176973	yellow	0.665058	4.67276	3.50674	-1.16602	-0.963005	1.07776e-11	1.3472e-10	lower_in_CD3_CD28
cd8t_naive_rest_vs_cd3_cd28	ENSG00000173442	grey	-0.466037	2.53192	3.59739	1.06547
cd8t_naive_rest_vs_cd3_cd28	ENSG00000197136	brown	0.342312	2.60012	2.80439	0.204275
cd8t_naive_rest_vs_cd3_cd28	ENSG00000213445	lightcyan	0.754233	3.06661	3.92043	0.853814
cd8t_naive_rest_vs_cd3_cd28	ENSG00000173039	magenta	0.714483	4.04949	4.82778	0.778283	0.56195	0.0099172	0.049586	higher_in_CD3_CD28
cd8t_naive_rest_vs_cd3_cd28	ENSG00000172977	grey60	0.823807	3.92142	4.44279	0.521368
cd8t_naive_rest_vs_cd3_cd28	ENSG00000172922	turquoise	0.820502	5.73626	7.47884	1.74258	0.979823	4.89276e-14	1.22319e-12	higher_in_CD3_CD28
cd8t_naive_rest_vs_cd3_cd28	ENSG00000254470	turquoise	0.582474	2.22883	3.20674	0.977909	0.979823	4.89276e-14	1.22319e-12	higher_in_CD3_CD28
cd8t_naive_rest_vs_cd3_cd28	ENSG00000172732	pink	0.571411	3.47654	3.55399	0.077444
cd8t_naive_rest_vs_cd3_cd28	ENSG00000175602	turquoise	0.874021	6.97164	8.44256	1.47092	0.979823	4.89276e-14	1.22319e-12	higher_in_CD3_CD28
cd8t_naive_rest_vs_cd3_cd28	ENSG00000175592	turquoise	0.682539	3.02291	4.40974	1.38683	0.979823	4.89276e-14	1.22319e-12	higher_in_CD3_CD28
cd8t_naive_rest_vs_cd3_cd28	ENSG00000175573	yellow	0.75888	3.97865	2.82549	-1.15316	-0.963005	1.07776e-11	1.3472e-10	lower_in_CD3_CD28
cd8t_naive_rest_vs_cd3_cd28	ENSG00000175550	blue	0.946775	7.39607	8.20035	0.804285
cd8t_naive_rest_vs_cd3_cd28	ENSG00000175376	red	0.833024	3.49051	5.09197	1.60146	0.614932	0.00390821	0.0244263	higher_in_CD3_CD28
cd8t_naive_rest_vs_cd3_cd28	ENSG00000174996	turquoise	0.801043	1.90648	3.84146	1.93497	0.979823	4.89276e-14	1.22319e-12	higher_in_CD3_CD28
cd8t_naive_rest_vs_cd3_cd28	ENSG00000174851	turquoise	0.813842	4.77148	7.05529	2.28381	0.979823	4.89276e-14	1.22319e-12	higher_in_CD3_CD28
cd8t_naive_rest_vs_cd3_cd28	ENSG00000174807	cyan	0.767512	2.61991	2.08846	-0.531447
cd8t_naive_rest_vs_cd3_cd28	ENSG00000174684	grey	-0.447168	2.53042	3.00932	0.478906
cd8t_naive_rest_vs_cd3_cd28	ENSG00000174547	turquoise	0.864691	5.84264	7.66696	1.82433	0.979823	4.89276e-14	1.22319e-12	higher_in_CD3_CD28
cd8t_naive_rest_vs_cd3_cd28	ENSG00000255517	cyan	0.620697	2.42883	2.22666	-0.202169
cd8t_naive_rest_vs_cd3_cd28	ENSG00000254986	red	0.877598	3.40833	4.70802	1.29969	0.614932	0.00390821	0.0244263	higher_in_CD3_CD28
cd8t_naive_rest_vs_cd3_cd28	ENSG00000174165	red	0.88941	3.66042	4.68444	1.02402	0.614932	0.00390821	0.0244263	higher_in_CD3_CD28
cd8t_naive_rest_vs_cd3_cd28	ENSG00000174080	brown	0.405358	2.58957	1.93651	-0.65306
cd8t_naive_rest_vs_cd3_cd28	ENSG00000173992	green	0.795111	4.19322	4.67772	0.484496	0.663432	0.00142795	0.0118996	higher_in_CD3_CD28
cd8t_naive_rest_vs_cd3_cd28	ENSG00000173914	red	0.479245	2.744	3.19534	0.451346	0.614932	0.00390821	0.0244263	higher_in_CD3_CD28
cd8t_naive_rest_vs_cd3_cd28	ENSG00000173715	salmon	0.635629	2.74755	2.82065	0.0730943
cd8t_naive_rest_vs_cd3_cd28	ENSG00000172932	black	0.727654	3.86163	3.79516	-0.0664641
cd8t_naive_rest_vs_cd3_cd28	ENSG00000172613	turquoise	0.533713	3.59468	4.55319	0.958514	0.979823	4.89276e-14	1.22319e-12	higher_in_CD3_CD28
cd8t_naive_rest_vs_cd3_cd28	ENSG00000175634	turquoise	0.484523	4.32851	5.45435	1.12584	0.979823	4.89276e-14	1.22319e-12	higher_in_CD3_CD28
cd8t_naive_rest_vs_cd3_cd28	ENSG00000255949	blue	0.301998	2.66552	2.66062	-0.00489775
cd8t_naive_rest_vs_cd3_cd28	ENSG00000110697	blue	0.536145	3.21804	3.58824	0.3702
cd8t_naive_rest_vs_cd3_cd28	ENSG00000084207	turquoise	0.948409	7.6925	9.441	1.7485	0.979823	4.89276e-14	1.22319e-12	higher_in_CD3_CD28
cd8t_naive_rest_vs_cd3_cd28	ENSG00000167792	green	0.886136	5.92034	7.05462	1.13428	0.663432	0.00142795	0.0118996	higher_in_CD3_CD28
cd8t_naive_rest_vs_cd3_cd28	ENSG00000167799	turquoise	0.885309	2.11686	4.8774	2.76054	0.979823	4.89276e-14	1.22319e-12	higher_in_CD3_CD28
cd8t_naive_rest_vs_cd3_cd28	ENSG00000110057	yellow	0.288046	3.72853	3.40353	-0.325002	-0.963005	1.07776e-11	1.3472e-10	lower_in_CD3_CD28
cd8t_naive_rest_vs_cd3_cd28	ENSG00000110719	blue	0.42523	3.56199	3.51964	-0.0423527
cd8t_naive_rest_vs_cd3_cd28	ENSG00000110721	red	0.545926	2.53797	3.26045	0.722485	0.614932	0.00390821	0.0244263	higher_in_CD3_CD28
cd8t_naive_rest_vs_cd3_cd28	ENSG00000110066	brown	0.527713	3.58727	3.3625	-0.22477
cd8t_naive_rest_vs_cd3_cd28	ENSG00000171067	blue	0.742737	3.83645	5.01075	1.1743
cd8t_naive_rest_vs_cd3_cd28	ENSG00000110075	pink	0.636811	3.41182	3.74271	0.330894
cd8t_naive_rest_vs_cd3_cd28	ENSG00000069482	pink	0.63781	2.71503	4.13012	1.41509
cd8t_naive_rest_vs_cd3_cd28	ENSG00000132749	brown	0.364155	2.15772	1.90702	-0.250702
cd8t_naive_rest_vs_cd3_cd28	ENSG00000110090	grey	0.0155408	2.3314	2.8443	0.512899
cd8t_naive_rest_vs_cd3_cd28	ENSG00000132740	grey	0.14288	2.15371	2.72112	0.567408
cd8t_naive_rest_vs_cd3_cd28	ENSG00000162341	grey	-0.462026	2.36829	2.51582	0.14753
cd8t_naive_rest_vs_cd3_cd28	ENSG00000149716	lightyellow	0.785884	2.88176	3.12129	0.239531
cd8t_naive_rest_vs_cd3_cd28	ENSG00000168040	blue	0.777245	4.76282	5.15646	0.39364
cd8t_naive_rest_vs_cd3_cd28	ENSG00000254721	tan	0.497355	2.0467	2.70892	0.662214
cd8t_naive_rest_vs_cd3_cd28	ENSG00000131626	brown	0.624231	4.03072	4.16353	0.132804
cd8t_naive_rest_vs_cd3_cd28	ENSG00000085733	turquoise	0.905908	1.66246	3.19631	1.53385	0.979823	4.89276e-14	1.22319e-12	higher_in_CD3_CD28
cd8t_naive_rest_vs_cd3_cd28	ENSG00000172893	turquoise	0.683255	2.31244	3.91416	1.60173	0.979823	4.89276e-14	1.22319e-12	higher_in_CD3_CD28
cd8t_naive_rest_vs_cd3_cd28	ENSG00000254682	brown	0.737738	5.09963	4.17557	-0.92406
cd8t_naive_rest_vs_cd3_cd28	ENSG00000172890	black	0.638014	3.88431	4.01812	0.133811
cd8t_naive_rest_vs_cd3_cd28	ENSG00000158483	pink	0.689573	2.31871	3.92419	1.60547
cd8t_naive_rest_vs_cd3_cd28	ENSG00000254469	grey	-0.111296	2.95431	2.829	-0.12531
cd8t_naive_rest_vs_cd3_cd28	ENSG00000137522	turquoise	0.602776	3.20197	4.2678	1.06583	0.979823	4.89276e-14	1.22319e-12	higher_in_CD3_CD28
cd8t_naive_rest_vs_cd3_cd28	ENSG00000137496	green	0.489253	3.39279	3.96222	0.569433	0.663432	0.00142795	0.0118996	higher_in_CD3_CD28
cd8t_naive_rest_vs_cd3_cd28	ENSG00000137497	brown	0.696242	4.21375	3.96602	-0.24773
cd8t_naive_rest_vs_cd3_cd28	ENSG00000184154	cyan	0.668093	2.25584	2.68967	0.433829
cd8t_naive_rest_vs_cd3_cd28	ENSG00000110200	blue	0.938359	5.04936	5.84332	0.793958
cd8t_naive_rest_vs_cd3_cd28	ENSG00000165458	purple	0.602076	2.24288	2.75771	0.514823
cd8t_naive_rest_vs_cd3_cd28	ENSG00000162129	pink	0.591238	2.87695	3.61822	0.741272
cd8t_naive_rest_vs_cd3_cd28	ENSG00000256633	turquoise	0.696368	1.84173	2.90301	1.06127	0.979823	4.89276e-14	1.22319e-12	higher_in_CD3_CD28
cd8t_naive_rest_vs_cd3_cd28	ENSG00000186635	pink	0.596756	3.13872	3.30274	0.164025
cd8t_naive_rest_vs_cd3_cd28	ENSG00000214530	lightgreen	0.823968	2.21426	3.02415	0.809883
cd8t_naive_rest_vs_cd3_cd28	ENSG00000168010	purple	0.687742	3.47076	3.44308	-0.0276768
cd8t_naive_rest_vs_cd3_cd28	ENSG00000137478	cyan	0.671292	2.524	3.11356	0.589563
cd8t_naive_rest_vs_cd3_cd28	ENSG00000054967	turquoise	0.659015	2.14679	3.46681	1.32002	0.979823	4.89276e-14	1.22319e-12	higher_in_CD3_CD28
cd8t_naive_rest_vs_cd3_cd28	ENSG00000021300	yellow	0.741964	3.97726	2.73325	-1.24402	-0.963005	1.07776e-11	1.3472e-10	lower_in_CD3_CD28
cd8t_naive_rest_vs_cd3_cd28	ENSG00000181924	turquoise	0.841563	5.43518	6.76546	1.33027	0.979823	4.89276e-14	1.22319e-12	higher_in_CD3_CD28
cd8t_naive_rest_vs_cd3_cd28	ENSG00000175575	turquoise	0.691876	2.99973	4.35025	1.35052	0.979823	4.89276e-14	1.22319e-12	higher_in_CD3_CD28
cd8t_naive_rest_vs_cd3_cd28	ENSG00000168014	blue	0.356647	2.72416	2.90481	0.18065
cd8t_naive_rest_vs_cd3_cd28	ENSG00000214517	purple	0.555415	2.72496	4.67364	1.94868
cd8t_naive_rest_vs_cd3_cd28	ENSG00000165434	grey	-0.111801	3.48001	2.80275	-0.677256
cd8t_naive_rest_vs_cd3_cd28	ENSG00000175536	turquoise	0.364614	2.53486	3.09583	0.560974	0.979823	4.89276e-14	1.22319e-12	higher_in_CD3_CD28
cd8t_naive_rest_vs_cd3_cd28	ENSG00000077514	turquoise	0.744502	3.21964	5.22531	2.00568	0.979823	4.89276e-14	1.22319e-12	higher_in_CD3_CD28
cd8t_naive_rest_vs_cd3_cd28	ENSG00000166439	blue	0.472452	3.51858	3.51413	-0.00445481
cd8t_naive_rest_vs_cd3_cd28	ENSG00000166435	yellow	0.581781	5.58803	4.36752	-1.22051	-0.963005	1.07776e-11	1.3472e-10	lower_in_CD3_CD28
cd8t_naive_rest_vs_cd3_cd28	ENSG00000137491	brown	0.315668	2.29073	2.47824	0.187511
cd8t_naive_rest_vs_cd3_cd28	ENSG00000137486	grey	0.440684	3.42475	3.37644	-0.0483032
cd8t_naive_rest_vs_cd3_cd28	ENSG00000149257	turquoise	0.603301	2.09057	3.02619	0.935615	0.979823	4.89276e-14	1.22319e-12	higher_in_CD3_CD28
cd8t_naive_rest_vs_cd3_cd28	ENSG00000062282	greenyellow	0.711532	2.1515	2.28475	0.133245
cd8t_naive_rest_vs_cd3_cd28	ENSG00000137492	turquoise	0.587858	3.1028	4.35837	1.25558	0.979823	4.89276e-14	1.22319e-12	higher_in_CD3_CD28
cd8t_naive_rest_vs_cd3_cd28	ENSG00000179240	tan	0.621692	2.47803	2.03889	-0.439143
cd8t_naive_rest_vs_cd3_cd28	ENSG00000255135	grey	-0.240341	3.68654	3.04692	-0.639611
cd8t_naive_rest_vs_cd3_cd28	ENSG00000158636	green	0.564047	3.50718	3.84473	0.337558	0.663432	0.00142795	0.0118996	higher_in_CD3_CD28
cd8t_naive_rest_vs_cd3_cd28	ENSG00000078124	cyan	0.898687	2.61847	3.18833	0.569864
cd8t_naive_rest_vs_cd3_cd28	ENSG00000149269	grey60	0.863159	3.88044	4.36784	0.487406
cd8t_naive_rest_vs_cd3_cd28	ENSG00000087884	midnightblue	0.599431	3.86931	2.72561	-1.1437
cd8t_naive_rest_vs_cd3_cd28	ENSG00000149262	blue	0.357681	3.06071	3.14404	0.0833357
cd8t_naive_rest_vs_cd3_cd28	ENSG00000151366	blue	0.870751	6.77558	8.4645	1.68891
cd8t_naive_rest_vs_cd3_cd28	ENSG00000159063	red	0.801236	3.43578	5.09941	1.66363	0.614932	0.00390821	0.0244263	higher_in_CD3_CD28
cd8t_naive_rest_vs_cd3_cd28	ENSG00000137513	turquoise	0.458626	2.93875	3.91636	0.977605	0.979823	4.89276e-14	1.22319e-12	higher_in_CD3_CD28
cd8t_naive_rest_vs_cd3_cd28	ENSG00000137509	purple	0.771639	2.91003	3.55903	0.648995
cd8t_naive_rest_vs_cd3_cd28	ENSG00000165490	magenta	0.62829	2.19528	3.51182	1.31655	0.56195	0.0099172	0.049586	higher_in_CD3_CD28
cd8t_naive_rest_vs_cd3_cd28	ENSG00000137502	yellow	0.730251	4.15424	2.9778	-1.17644	-0.963005	1.07776e-11	1.3472e-10	lower_in_CD3_CD28
cd8t_naive_rest_vs_cd3_cd28	ENSG00000246067	red	0.765791	3.36823	4.5972	1.22898	0.614932	0.00390821	0.0244263	higher_in_CD3_CD28
cd8t_naive_rest_vs_cd3_cd28	ENSG00000165494	yellow	0.551229	5.19571	4.2532	-0.942512	-0.963005	1.07776e-11	1.3472e-10	lower_in_CD3_CD28
cd8t_naive_rest_vs_cd3_cd28	ENSG00000137500	darkturquoise	0.745841	4.70623	4.86248	0.156248
cd8t_naive_rest_vs_cd3_cd28	ENSG00000171204	turquoise	0.626589	5.5576	6.76102	1.20341	0.979823	4.89276e-14	1.22319e-12	higher_in_CD3_CD28
cd8t_naive_rest_vs_cd3_cd28	ENSG00000171202	blue	0.738959	4.43937	7.2316	2.79223
cd8t_naive_rest_vs_cd3_cd28	ENSG00000137504	darkred	0.72641	4.01017	3.17292	-0.837245
cd8t_naive_rest_vs_cd3_cd28	ENSG00000137501	midnightblue	0.670286	2.87933	2.13097	-0.748361
cd8t_naive_rest_vs_cd3_cd28	ENSG00000073921	darkgreen	0.495275	3.90342	3.76754	-0.135874
cd8t_naive_rest_vs_cd3_cd28	ENSG00000074266	turquoise	0.834888	4.94919	6.645	1.69581	0.979823	4.89276e-14	1.22319e-12	higher_in_CD3_CD28
cd8t_naive_rest_vs_cd3_cd28	ENSG00000149196	magenta	0.842052	5.70793	6.76292	1.05498	0.56195	0.0099172	0.049586	higher_in_CD3_CD28
cd8t_naive_rest_vs_cd3_cd28	ENSG00000110172	turquoise	0.873273	4.61675	7.00266	2.38592	0.979823	4.89276e-14	1.22319e-12	higher_in_CD3_CD28
cd8t_naive_rest_vs_cd3_cd28	ENSG00000166002	turquoise	0.839618	2.04263	4.07669	2.03406	0.979823	4.89276e-14	1.22319e-12	higher_in_CD3_CD28
cd8t_naive_rest_vs_cd3_cd28	ENSG00000166004	turquoise	0.613164	2.84911	4.01668	1.16757	0.979823	4.89276e-14	1.22319e-12	higher_in_CD3_CD28
cd8t_naive_rest_vs_cd3_cd28	ENSG00000182919	blue	0.4792	3.49086	3.52497	0.0341134
cd8t_naive_rest_vs_cd3_cd28	ENSG00000042429	red	0.614825	3.23486	4.4787	1.24385	0.614932	0.00390821	0.0244263	higher_in_CD3_CD28
cd8t_naive_rest_vs_cd3_cd28	ENSG00000110218	turquoise	0.645889	1.84581	2.86195	1.01614	0.979823	4.89276e-14	1.22319e-12	higher_in_CD3_CD28
cd8t_naive_rest_vs_cd3_cd28	ENSG00000020922	turquoise	0.707839	2.66385	4.00001	1.33616	0.979823	4.89276e-14	1.22319e-12	higher_in_CD3_CD28
cd8t_naive_rest_vs_cd3_cd28	ENSG00000168876	black	0.652367	6.0047	4.89357	-1.11113
cd8t_naive_rest_vs_cd3_cd28	ENSG00000149218	turquoise	0.785281	2.37205	4.21051	1.83846	0.979823	4.89276e-14	1.22319e-12	higher_in_CD3_CD28
cd8t_naive_rest_vs_cd3_cd28	ENSG00000245552	royalblue	0.627111	2.24787	2.25908	0.0112028
cd8t_naive_rest_vs_cd3_cd28	ENSG00000149212	yellow	0.486764	4.21891	3.15376	-1.06516	-0.963005	1.07776e-11	1.3472e-10	lower_in_CD3_CD28
cd8t_naive_rest_vs_cd3_cd28	ENSG00000077458	midnightblue	0.642005	4.02574	3.77054	-0.255195
cd8t_naive_rest_vs_cd3_cd28	ENSG00000087053	turquoise	0.578983	2.82983	3.90555	1.07572	0.979823	4.89276e-14	1.22319e-12	higher_in_CD3_CD28
cd8t_naive_rest_vs_cd3_cd28	ENSG00000184384	yellow	0.739691	5.16149	3.90935	-1.25215	-0.963005	1.07776e-11	1.3472e-10	lower_in_CD3_CD28
cd8t_naive_rest_vs_cd3_cd28	ENSG00000149231	darkred	0.589196	4.15996	4.37835	0.218395
cd8t_naive_rest_vs_cd3_cd28	ENSG00000183340	pink	0.6711	3.29284	3.49327	0.200434
cd8t_naive_rest_vs_cd3_cd28	ENSG00000110318	yellow	0.435665	2.98558	2.29131	-0.694271	-0.963005	1.07776e-11	1.3472e-10	lower_in_CD3_CD28
cd8t_naive_rest_vs_cd3_cd28	ENSG00000110330	grey60	0.675377	5.37447	4.58736	-0.787114
cd8t_naive_rest_vs_cd3_cd28	ENSG00000137692	turquoise	0.871582	4.5424	7.08092	2.53852	0.979823	4.89276e-14	1.22319e-12	higher_in_CD3_CD28
cd8t_naive_rest_vs_cd3_cd28	ENSG00000196954	brown	0.898149	5.38985	4.75265	-0.637204
cd8t_naive_rest_vs_cd3_cd28	ENSG00000137752	yellow	0.379104	4.32886	3.79491	-0.533951	-0.963005	1.07776e-11	1.3472e-10	lower_in_CD3_CD28
cd8t_naive_rest_vs_cd3_cd28	ENSG00000204397	brown	0.839561	5.40385	4.39387	-1.00998
cd8t_naive_rest_vs_cd3_cd28	ENSG00000170903	green	0.539573	3.19321	3.80937	0.616152	0.663432	0.00142795	0.0118996	higher_in_CD3_CD28
cd8t_naive_rest_vs_cd3_cd28	ENSG00000182359	yellow	0.912887	4.54897	2.50706	-2.04191	-0.963005	1.07776e-11	1.3472e-10	lower_in_CD3_CD28
cd8t_naive_rest_vs_cd3_cd28	ENSG00000149313	magenta	0.782089	4.65266	5.24439	0.591723	0.56195	0.0099172	0.049586	higher_in_CD3_CD28
cd8t_naive_rest_vs_cd3_cd28	ENSG00000261098	tan	0.587364	2.53012	2.05896	-0.471162
cd8t_naive_rest_vs_cd3_cd28	ENSG00000152404	brown	0.648703	6.64154	5.65105	-0.990495
cd8t_naive_rest_vs_cd3_cd28	ENSG00000137760	blue	0.408214	2.86394	3.02253	0.158593
cd8t_naive_rest_vs_cd3_cd28	ENSG00000110660	turquoise	0.879819	2.00604	4.10489	2.09885	0.979823	4.89276e-14	1.22319e-12	higher_in_CD3_CD28
cd8t_naive_rest_vs_cd3_cd28	ENSG00000166266	blue	0.712473	4.24412	5.14107	0.896948
cd8t_naive_rest_vs_cd3_cd28	ENSG00000149308	brown	0.853122	4.69893	4.30001	-0.398923
cd8t_naive_rest_vs_cd3_cd28	ENSG00000149311	yellow	0.947687	6.99611	4.21862	-2.77749	-0.963005	1.07776e-11	1.3472e-10	lower_in_CD3_CD28
cd8t_naive_rest_vs_cd3_cd28	ENSG00000178105	green	0.831014	4.08963	5.73339	1.64376	0.663432	0.00142795	0.0118996	higher_in_CD3_CD28
cd8t_naive_rest_vs_cd3_cd28	ENSG00000137710	magenta	0.752367	3.97077	5.56948	1.59871	0.56195	0.0099172	0.049586	higher_in_CD3_CD28
cd8t_naive_rest_vs_cd3_cd28	ENSG00000110777	grey	0.206553	2.23517	2.66416	0.428995
cd8t_naive_rest_vs_cd3_cd28	ENSG00000204381	turquoise	0.943091	1.66246	4.03527	2.37282	0.979823	4.89276e-14	1.22319e-12	higher_in_CD3_CD28
cd8t_naive_rest_vs_cd3_cd28	ENSG00000170145	tan	0.661536	2.175	2.18061	0.00561455
cd8t_naive_rest_vs_cd3_cd28	ENSG00000137713	blue	0.45613	3.20303	3.47657	0.273536
cd8t_naive_rest_vs_cd3_cd28	ENSG00000255561	turquoise	0.503233	2.45753	3.26466	0.807125	0.979823	4.89276e-14	1.22319e-12	higher_in_CD3_CD28
cd8t_naive_rest_vs_cd3_cd28	ENSG00000137720	blue	0.662172	3.86718	4.54077	0.673594
cd8t_naive_rest_vs_cd3_cd28	ENSG00000150764	turquoise	0.580557	2.52986	3.79858	1.26871	0.979823	4.89276e-14	1.22319e-12	higher_in_CD3_CD28
cd8t_naive_rest_vs_cd3_cd28	ENSG00000150768	turquoise	0.863374	2.25954	4.36341	2.10387	0.979823	4.89276e-14	1.22319e-12	higher_in_CD3_CD28
cd8t_naive_rest_vs_cd3_cd28	ENSG00000150779	turquoise	0.902586	6.35608	8.26236	1.90627	0.979823	4.89276e-14	1.22319e-12	higher_in_CD3_CD28
cd8t_naive_rest_vs_cd3_cd28	ENSG00000150787	red	0.905951	3.91487	6.07759	2.16271	0.614932	0.00390821	0.0244263	higher_in_CD3_CD28
cd8t_naive_rest_vs_cd3_cd28	ENSG00000086827	blue	0.385267	2.93834	3.12693	0.188594
cd8t_naive_rest_vs_cd3_cd28	ENSG00000048028	grey	-0.631867	2.27331	2.28192	0.00861035
cd8t_naive_rest_vs_cd3_cd28	ENSG00000076053	green	0.713924	4.32149	4.71941	0.397927	0.663432	0.00142795	0.0118996	higher_in_CD3_CD28
cd8t_naive_rest_vs_cd3_cd28	ENSG00000137656	turquoise	0.509963	3.08229	3.97306	0.890762	0.979823	4.89276e-14	1.22319e-12	higher_in_CD3_CD28
cd8t_naive_rest_vs_cd3_cd28	ENSG00000109917	red	0.84159	3.71871	5.8041	2.08539	0.614932	0.00390821	0.0244263	higher_in_CD3_CD28
cd8t_naive_rest_vs_cd3_cd28	ENSG00000118137	tan	0.378985	2.51964	1.96069	-0.558955
cd8t_naive_rest_vs_cd3_cd28	ENSG00000160584	red	0.599367	2.80248	3.32588	0.523407	0.614932	0.00390821	0.0244263	higher_in_CD3_CD28
cd8t_naive_rest_vs_cd3_cd28	ENSG00000168092	darkturquoise	0.638577	4.01975	4.91083	0.891078
cd8t_naive_rest_vs_cd3_cd28	ENSG00000149577	darkred	0.634626	3.01295	2.31578	-0.697169
cd8t_naive_rest_vs_cd3_cd28	ENSG00000167257	turquoise	0.429745	2.51227	3.14572	0.633448	0.979823	4.89276e-14	1.22319e-12	higher_in_CD3_CD28
cd8t_naive_rest_vs_cd3_cd28	ENSG00000110274	grey	0.0564026	3.50739	4.38929	0.8819
cd8t_naive_rest_vs_cd3_cd28	ENSG00000137731	brown	0.550513	3.16544	2.35254	-0.812893
cd8t_naive_rest_vs_cd3_cd28	ENSG00000110324	brown	0.8659	4.78586	4.50007	-0.285789
cd8t_naive_rest_vs_cd3_cd28	ENSG00000160593	turquoise	0.774563	5.76115	6.98869	1.22754	0.979823	4.89276e-14	1.22319e-12	higher_in_CD3_CD28
cd8t_naive_rest_vs_cd3_cd28	ENSG00000160588	turquoise	0.631924	2.81085	3.94021	1.12936	0.979823	4.89276e-14	1.22319e-12	higher_in_CD3_CD28
cd8t_naive_rest_vs_cd3_cd28	ENSG00000149573	turquoise	0.645088	2.0636	3.43772	1.37412	0.979823	4.89276e-14	1.22319e-12	higher_in_CD3_CD28
cd8t_naive_rest_vs_cd3_cd28	ENSG00000254873	grey	-0.353545	2.38342	2.84268	0.459258
cd8t_naive_rest_vs_cd3_cd28	ENSG00000118058	yellow	0.787518	5.79285	4.62643	-1.16642	-0.963005	1.07776e-11	1.3472e-10	lower_in_CD3_CD28
cd8t_naive_rest_vs_cd3_cd28	ENSG00000149582	darkgreen	0.752311	2.47807	3.09709	0.619013
cd8t_naive_rest_vs_cd3_cd28	ENSG00000118096	turquoise	0.693416	2.04037	3.28706	1.24669	0.979823	4.89276e-14	1.22319e-12	higher_in_CD3_CD28
cd8t_naive_rest_vs_cd3_cd28	ENSG00000095139	red	0.84229	4.01152	5.52859	1.51707	0.614932	0.00390821	0.0244263	higher_in_CD3_CD28
cd8t_naive_rest_vs_cd3_cd28	ENSG00000160683	blue	0.326444	2.88957	3.08986	0.200296
cd8t_naive_rest_vs_cd3_cd28	ENSG00000186174	black	0.619088	4.1071	3.93467	-0.172432
cd8t_naive_rest_vs_cd3_cd28	ENSG00000186166	black	0.833737	3.85963	3.42312	-0.436512
cd8t_naive_rest_vs_cd3_cd28	ENSG00000137700	turquoise	0.504416	2.08102	2.85048	0.769458	0.979823	4.89276e-14	1.22319e-12	higher_in_CD3_CD28
cd8t_naive_rest_vs_cd3_cd28	ENSG00000149428	red	0.90823	3.52931	4.92264	1.39333	0.614932	0.00390821	0.0244263	higher_in_CD3_CD28
cd8t_naive_rest_vs_cd3_cd28	ENSG00000160695	black	0.538893	3.06379	3.03399	-0.0297977
cd8t_naive_rest_vs_cd3_cd28	ENSG00000256269	turquoise	0.869904	2.60648	5.35227	2.74579	0.979823	4.89276e-14	1.22319e-12	higher_in_CD3_CD28
cd8t_naive_rest_vs_cd3_cd28	ENSG00000188486	turquoise	0.879995	2.56758	5.16064	2.59306	0.979823	4.89276e-14	1.22319e-12	higher_in_CD3_CD28
cd8t_naive_rest_vs_cd3_cd28	ENSG00000172269	blue	0.566494	3.31921	3.97815	0.658941
cd8t_naive_rest_vs_cd3_cd28	ENSG00000172375	tan	0.616017	2.30266	2.70132	0.398658
cd8t_naive_rest_vs_cd3_cd28	ENSG00000172273	black	0.839248	3.76342	2.85052	-0.912898
cd8t_naive_rest_vs_cd3_cd28	ENSG00000110395	blue	0.465473	4.19203	3.98375	-0.208274
cd8t_naive_rest_vs_cd3_cd28	ENSG00000173456	turquoise	0.413649	3.0388	3.62738	0.588582	0.979823	4.89276e-14	1.22319e-12	higher_in_CD3_CD28
cd8t_naive_rest_vs_cd3_cd28	ENSG00000137642	yellow	0.910348	6.21034	4.12278	-2.08756	-0.963005	1.07776e-11	1.3472e-10	lower_in_CD3_CD28
cd8t_naive_rest_vs_cd3_cd28	ENSG00000154127	turquoise	0.383102	3.03379	3.69402	0.660224	0.979823	4.89276e-14	1.22319e-12	higher_in_CD3_CD28
cd8t_naive_rest_vs_cd3_cd28	ENSG00000109943	turquoise	0.724868	5.39615	6.54684	1.1507	0.979823	4.89276e-14	1.22319e-12	higher_in_CD3_CD28
cd8t_naive_rest_vs_cd3_cd28	ENSG00000254667	brown	0.325246	2.3038	2.12675	-0.177052
cd8t_naive_rest_vs_cd3_cd28	ENSG00000110002	lightgreen	0.663931	2.28052	2.44399	0.163476
cd8t_naive_rest_vs_cd3_cd28	ENSG00000110013	grey	-0.0162961	2.28608	1.91005	-0.376026
cd8t_naive_rest_vs_cd3_cd28	ENSG00000154146	grey	0.060246	2.02992	2.26354	0.233626
cd8t_naive_rest_vs_cd3_cd28	ENSG00000120458	pink	0.58504	2.48208	2.76511	0.283028
cd8t_naive_rest_vs_cd3_cd28	ENSG00000149548	red	0.310029	2.30137	2.49266	0.191288	0.614932	0.00390821	0.0244263	higher_in_CD3_CD28
cd8t_naive_rest_vs_cd3_cd28	ENSG00000150433	midnightblue	0.610685	3.39216	3.61416	0.222
cd8t_naive_rest_vs_cd3_cd28	ENSG00000149547	blue	0.802676	4.1967	5.57137	1.37467
cd8t_naive_rest_vs_cd3_cd28	ENSG00000134910	blue	0.688802	4.20204	5.19084	0.988802
cd8t_naive_rest_vs_cd3_cd28	ENSG00000149554	turquoise	0.945946	2.27406	5.75832	3.48425	0.979823	4.89276e-14	1.22319e-12	higher_in_CD3_CD28
cd8t_naive_rest_vs_cd3_cd28	ENSG00000198331	royalblue	0.643812	2.61087	2.13216	-0.47871
cd8t_naive_rest_vs_cd3_cd28	ENSG00000110060	turquoise	0.605407	3.38344	4.68254	1.29909	0.979823	4.89276e-14	1.22319e-12	higher_in_CD3_CD28
cd8t_naive_rest_vs_cd3_cd28	ENSG00000165526	salmon	0.665456	3.23904	4.15176	0.912717
cd8t_naive_rest_vs_cd3_cd28	ENSG00000197798	red	0.682696	3.14871	3.69833	0.549614	0.614932	0.00390821	0.0244263	higher_in_CD3_CD28
cd8t_naive_rest_vs_cd3_cd28	ENSG00000110074	grey	0.121201	4.3393	4.51291	0.173606
cd8t_naive_rest_vs_cd3_cd28	ENSG00000110063	blue	0.763797	3.59435	5.3326	1.73825
cd8t_naive_rest_vs_cd3_cd28	ENSG00000151702	lightcyan	0.745225	3.81384	3.98615	0.172306
cd8t_naive_rest_vs_cd3_cd28	ENSG00000170322	grey	-0.0816321	3.85741	4.18839	0.33098
cd8t_naive_rest_vs_cd3_cd28	ENSG00000120451	yellow	0.374252	3.5066	2.87598	-0.630622	-0.963005	1.07776e-11	1.3472e-10	lower_in_CD3_CD28
cd8t_naive_rest_vs_cd3_cd28	ENSG00000151503	turquoise	0.832674	2.98079	5.18761	2.20682	0.979823	4.89276e-14	1.22319e-12	higher_in_CD3_CD28
cd8t_naive_rest_vs_cd3_cd28	ENSG00000151502	grey	0.726079	3.95832	3.73538	-0.22294
cd8t_naive_rest_vs_cd3_cd28	ENSG00000151498	red	0.594192	2.88121	3.55874	0.677526	0.614932	0.00390821	0.0244263	higher_in_CD3_CD28
cd8t_naive_rest_vs_cd3_cd28	ENSG00000149328	lightgreen	0.426341	2.10454	2.4958	0.391265
cd8t_naive_rest_vs_cd3_cd28	ENSG00000073614	brown	0.773622	4.9161	4.88963	-0.0264741
cd8t_naive_rest_vs_cd3_cd28	ENSG00000120647	greenyellow	0.506871	2.91766	2.88141	-0.0362483
cd8t_naive_rest_vs_cd3_cd28	ENSG00000171840	brown	0.45387	2.34635	2.0625	-0.283854
cd8t_naive_rest_vs_cd3_cd28	ENSG00000082805	midnightblue	0.581665	3.49164	3.4184	-0.0732478
cd8t_naive_rest_vs_cd3_cd28	ENSG00000171823	black	0.554914	2.53185	2.07445	-0.457395
cd8t_naive_rest_vs_cd3_cd28	ENSG00000006831	green	0.512756	3.31661	4.05217	0.735563	0.663432	0.00142795	0.0118996	higher_in_CD3_CD28
cd8t_naive_rest_vs_cd3_cd28	ENSG00000151065	blue	0.313618	2.82357	3.16817	0.3446
cd8t_naive_rest_vs_cd3_cd28	ENSG00000256271	brown	0.579134	2.64228	1.91502	-0.727263
cd8t_naive_rest_vs_cd3_cd28	ENSG00000004478	green	0.898564	4.9849	7.1764	2.1915	0.663432	0.00142795	0.0118996	higher_in_CD3_CD28
cd8t_naive_rest_vs_cd3_cd28	ENSG00000053702	brown	0.512031	2.28439	1.73184	-0.552555
cd8t_naive_rest_vs_cd3_cd28	ENSG00000111206	turquoise	0.573234	2.01875	2.98347	0.96472	0.979823	4.89276e-14	1.22319e-12	higher_in_CD3_CD28
cd8t_naive_rest_vs_cd3_cd28	ENSG00000171792	red	0.718556	3.84675	4.52547	0.67872	0.614932	0.00390821	0.0244263	higher_in_CD3_CD28
cd8t_naive_rest_vs_cd3_cd28	ENSG00000078246	grey	-0.00707199	2.09627	2.50606	0.409788
cd8t_naive_rest_vs_cd3_cd28	ENSG00000130038	grey	-0.433468	2.75498	3.3472	0.592224
cd8t_naive_rest_vs_cd3_cd28	ENSG00000111224	brown	0.484174	3.18465	3.08019	-0.104453
cd8t_naive_rest_vs_cd3_cd28	ENSG00000256862	brown	0.670221	3.8836	2.50432	-1.37928
cd8t_naive_rest_vs_cd3_cd28	ENSG00000118971	turquoise	0.989752	6.15723	8.25204	2.09481	0.979823	4.89276e-14	1.22319e-12	higher_in_CD3_CD28
cd8t_naive_rest_vs_cd3_cd28	ENSG00000078237	turquoise	0.348318	3.60401	4.33387	0.72986	0.979823	4.89276e-14	1.22319e-12	higher_in_CD3_CD28
cd8t_naive_rest_vs_cd3_cd28	ENSG00000047621	turquoise	0.538129	2.45979	3.48699	1.0272	0.979823	4.89276e-14	1.22319e-12	higher_in_CD3_CD28
cd8t_naive_rest_vs_cd3_cd28	ENSG00000111247	turquoise	0.881836	2.03973	4.41763	2.3779	0.979823	4.89276e-14	1.22319e-12	higher_in_CD3_CD28
cd8t_naive_rest_vs_cd3_cd28	ENSG00000010219	turquoise	0.702218	3.10001	4.9697	1.86969	0.979823	4.89276e-14	1.22319e-12	higher_in_CD3_CD28
cd8t_naive_rest_vs_cd3_cd28	ENSG00000139180	turquoise	0.91256	5.11022	7.04328	1.93307	0.979823	4.89276e-14	1.22319e-12	higher_in_CD3_CD28
cd8t_naive_rest_vs_cd3_cd28	ENSG00000010278	royalblue	0.59859	3.37092	2.83703	-0.53389
cd8t_naive_rest_vs_cd3_cd28	ENSG00000067182	tan	0.865187	3.20796	3.49792	0.289956
cd8t_naive_rest_vs_cd3_cd28	ENSG00000215039	green	0.432848	2.82792	3.44807	0.620153	0.663432	0.00142795	0.0118996	higher_in_CD3_CD28
cd8t_naive_rest_vs_cd3_cd28	ENSG00000139192	lightgreen	0.771026	3.14835	4.02933	0.880975
cd8t_naive_rest_vs_cd3_cd28	ENSG00000139190	brown	0.459038	3.4707	3.13482	-0.335881
cd8t_naive_rest_vs_cd3_cd28	ENSG00000010292	green	0.484959	3.35513	3.73373	0.378606	0.663432	0.00142795	0.0118996	higher_in_CD3_CD28
cd8t_naive_rest_vs_cd3_cd28	ENSG00000111640	turquoise	0.988231	9.76115	11.9328	2.17169	0.979823	4.89276e-14	1.22319e-12	higher_in_CD3_CD28
cd8t_naive_rest_vs_cd3_cd28	ENSG00000269968	blue	0.916608	5.19465	5.7677	0.573043
cd8t_naive_rest_vs_cd3_cd28	ENSG00000010295	lightyellow	0.51499	2.37174	2.50054	0.128808
cd8t_naive_rest_vs_cd3_cd28	ENSG00000111641	blue	0.739593	4.16092	5.69244	1.53152
cd8t_naive_rest_vs_cd3_cd28	ENSG00000111642	darkturquoise	0.84849	5.63982	6.61246	0.972633
cd8t_naive_rest_vs_cd3_cd28	ENSG00000184574	cyan	0.763633	2.51589	2.06492	-0.450967
cd8t_naive_rest_vs_cd3_cd28	ENSG00000111653	yellow	0.529133	4.18797	3.27257	-0.915395	-0.963005	1.07776e-11	1.3472e-10	lower_in_CD3_CD28
cd8t_naive_rest_vs_cd3_cd28	ENSG00000126746	magenta	0.536591	3.52035	3.70767	0.18732	0.56195	0.0099172	0.049586	higher_in_CD3_CD28
cd8t_naive_rest_vs_cd3_cd28	ENSG00000159335	magenta	0.686135	3.33606	5.01644	1.68038	0.56195	0.0099172	0.049586	higher_in_CD3_CD28
cd8t_naive_rest_vs_cd3_cd28	ENSG00000089692	turquoise	0.837735	5.43882	6.94692	1.5081	0.979823	4.89276e-14	1.22319e-12	higher_in_CD3_CD28
cd8t_naive_rest_vs_cd3_cd28	ENSG00000010610	pink	0.676155	3.47281	3.89231	0.4195
cd8t_naive_rest_vs_cd3_cd28	ENSG00000111667	blue	0.838335	3.68985	4.89109	1.20123
cd8t_naive_rest_vs_cd3_cd28	ENSG00000111669	turquoise	0.985018	8.54782	10.2931	1.74531	0.979823	4.89276e-14	1.22319e-12	higher_in_CD3_CD28
cd8t_naive_rest_vs_cd3_cd28	ENSG00000111671	tan	0.532737	2.21327	3.21351	1.00023
cd8t_naive_rest_vs_cd3_cd28	ENSG00000010626	grey	0.604212	3.19125	2.91754	-0.273709
cd8t_naive_rest_vs_cd3_cd28	ENSG00000111674	grey60	0.791034	3.60224	4.31758	0.715343
cd8t_naive_rest_vs_cd3_cd28	ENSG00000111676	turquoise	0.562187	2.7714	3.92262	1.15121	0.979823	4.89276e-14	1.22319e-12	higher_in_CD3_CD28
cd8t_naive_rest_vs_cd3_cd28	ENSG00000272173	greenyellow	0.646121	2.39397	2.28753	-0.106435
cd8t_naive_rest_vs_cd3_cd28	ENSG00000111679	red	0.939749	6.08688	7.20528	1.1184	0.614932	0.00390821	0.0244263	higher_in_CD3_CD28
cd8t_naive_rest_vs_cd3_cd28	ENSG00000126749	turquoise	0.913204	5.55612	7.59439	2.03827	0.979823	4.89276e-14	1.22319e-12	higher_in_CD3_CD28
cd8t_naive_rest_vs_cd3_cd28	ENSG00000215021	turquoise	0.898413	6.59975	8.02269	1.42294	0.979823	4.89276e-14	1.22319e-12	higher_in_CD3_CD28
cd8t_naive_rest_vs_cd3_cd28	ENSG00000111684	turquoise	0.815038	2.25641	4.1386	1.88219	0.979823	4.89276e-14	1.22319e-12	higher_in_CD3_CD28
cd8t_naive_rest_vs_cd3_cd28	ENSG00000139178	black	0.651807	2.88326	2.22568	-0.657582
cd8t_naive_rest_vs_cd3_cd28	ENSG00000139194	greenyellow	0.708772	2.31807	1.78313	-0.534947
cd8t_naive_rest_vs_cd3_cd28	ENSG00000139182	purple	0.625757	2.0636	2.42311	0.359502
cd8t_naive_rest_vs_cd3_cd28	ENSG00000139197	red	0.467634	2.6638	3.31311	0.649306	0.614932	0.00390821	0.0244263	higher_in_CD3_CD28
cd8t_naive_rest_vs_cd3_cd28	ENSG00000177575	grey60	0.821302	3.55932	3.76734	0.208013
cd8t_naive_rest_vs_cd3_cd28	ENSG00000065970	grey	0.411717	3.20223	2.78336	-0.418873
cd8t_naive_rest_vs_cd3_cd28	ENSG00000171860	grey	-0.0562092	2.12276	2.5706	0.447843
cd8t_naive_rest_vs_cd3_cd28	ENSG00000089818	black	0.860156	4.20223	3.76669	-0.435547
cd8t_naive_rest_vs_cd3_cd28	ENSG00000111729	blue	0.379885	2.63183	2.77851	0.146676
cd8t_naive_rest_vs_cd3_cd28	ENSG00000226091	grey	-0.518315	2.0835	2.36613	0.282632
cd8t_naive_rest_vs_cd3_cd28	ENSG00000166532	black	0.573127	2.73578	2.42308	-0.312696
cd8t_naive_rest_vs_cd3_cd28	ENSG00000111752	magenta	0.433869	2.74202	3.07569	0.333677	0.56195	0.0099172	0.049586	higher_in_CD3_CD28
cd8t_naive_rest_vs_cd3_cd28	ENSG00000003056	blue	0.833635	5.17164	6.13245	0.960808
cd8t_naive_rest_vs_cd3_cd28	ENSG00000139187	royalblue	0.601042	2.90438	2.66273	-0.241652
cd8t_naive_rest_vs_cd3_cd28	ENSG00000111796	turquoise	0.336022	2.53789	3.09051	0.552618	0.979823	4.89276e-14	1.22319e-12	higher_in_CD3_CD28
cd8t_naive_rest_vs_cd3_cd28	ENSG00000110848	turquoise	0.737547	4.59459	6.88862	2.29403	0.979823	4.89276e-14	1.22319e-12	higher_in_CD3_CD28
cd8t_naive_rest_vs_cd3_cd28	ENSG00000150045	brown	0.458135	2.33016	1.78602	-0.544137
cd8t_naive_rest_vs_cd3_cd28	ENSG00000255882	grey	0.22974	2.3086	1.85682	-0.451782
cd8t_naive_rest_vs_cd3_cd28	ENSG00000172243	purple	0.603289	2.91853	2.51252	-0.406008
cd8t_naive_rest_vs_cd3_cd28	ENSG00000139112	lightgreen	0.65163	2.26003	2.75667	0.496641
cd8t_naive_rest_vs_cd3_cd28	ENSG00000134539	salmon	0.718705	2.9587	3.46559	0.506887
cd8t_naive_rest_vs_cd3_cd28	ENSG00000245648	turquoise	0.840353	1.86335	4.01779	2.15444	0.979823	4.89276e-14	1.22319e-12	higher_in_CD3_CD28
cd8t_naive_rest_vs_cd3_cd28	ENSG00000213809	yellow	0.87674	4.94788	2.61767	-2.33021	-0.963005	1.07776e-11	1.3472e-10	lower_in_CD3_CD28
cd8t_naive_rest_vs_cd3_cd28	ENSG00000134545	grey	-0.350888	2.3038	2.55146	0.247659
cd8t_naive_rest_vs_cd3_cd28	ENSG00000256039	yellow	0.931435	8.79742	6.24522	-2.5522	-0.963005	1.07776e-11	1.3472e-10	lower_in_CD3_CD28
cd8t_naive_rest_vs_cd3_cd28	ENSG00000111196	turquoise	0.893803	5.47774	7.47443	1.99669	0.979823	4.89276e-14	1.22319e-12	higher_in_CD3_CD28
cd8t_naive_rest_vs_cd3_cd28	ENSG00000060138	turquoise	0.839095	5.51358	7.42777	1.91418	0.979823	4.89276e-14	1.22319e-12	higher_in_CD3_CD28
cd8t_naive_rest_vs_cd3_cd28	ENSG00000111215	yellow	0.785051	5.36797	4.06623	-1.30174	-0.963005	1.07776e-11	1.3472e-10	lower_in_CD3_CD28
cd8t_naive_rest_vs_cd3_cd28	ENSG00000139083	red	0.884988	3.7467	4.99603	1.24933	0.614932	0.00390821	0.0244263	higher_in_CD3_CD28
cd8t_naive_rest_vs_cd3_cd28	ENSG00000165714	turquoise	0.788824	2.46451	4.17415	1.70965	0.979823	4.89276e-14	1.22319e-12	higher_in_CD3_CD28
cd8t_naive_rest_vs_cd3_cd28	ENSG00000111266	brown	0.380341	2.33991	2.28206	-0.057848
cd8t_naive_rest_vs_cd3_cd28	ENSG00000111269	yellow	0.615366	4.54512	3.693	-0.852118	-0.963005	1.07776e-11	1.3472e-10	lower_in_CD3_CD28
cd8t_naive_rest_vs_cd3_cd28	ENSG00000111276	black	0.0791719	4.33194	3.3196	-1.01233
cd8t_naive_rest_vs_cd3_cd28	ENSG00000178878	yellow	0.861638	4.73685	2.24247	-2.49438	-0.963005	1.07776e-11	1.3472e-10	lower_in_CD3_CD28
cd8t_naive_rest_vs_cd3_cd28	ENSG00000213782	green	0.711817	3.31577	4.99048	1.6747	0.663432	0.00142795	0.0118996	higher_in_CD3_CD28
cd8t_naive_rest_vs_cd3_cd28	ENSG00000013583	blue	0.614792	3.57675	3.97467	0.397927
cd8t_naive_rest_vs_cd3_cd28	ENSG00000134531	grey	-0.554809	2.337	2.49388	0.156883
cd8t_naive_rest_vs_cd3_cd28	ENSG00000171681	brown	0.683225	4.37388	4.12419	-0.249691
cd8t_naive_rest_vs_cd3_cd28	ENSG00000121316	darkgreen	0.67448	2.29083	1.98586	-0.304971
cd8t_naive_rest_vs_cd3_cd28	ENSG00000197837	greenyellow	0.557217	2.54946	2.16158	-0.387885
cd8t_naive_rest_vs_cd3_cd28	ENSG00000246705	black	0.841368	4.31665	3.97127	-0.345379
cd8t_naive_rest_vs_cd3_cd28	ENSG00000084463	green	0.929899	5.04192	6.12569	1.08377	0.663432	0.00142795	0.0118996	higher_in_CD3_CD28
cd8t_naive_rest_vs_cd3_cd28	ENSG00000139055	brown	0.454575	2.3038	1.72349	-0.580311
cd8t_naive_rest_vs_cd3_cd28	ENSG00000023734	turquoise	0.852742	5.67245	7.10336	1.43091	0.979823	4.89276e-14	1.22319e-12	higher_in_CD3_CD28
cd8t_naive_rest_vs_cd3_cd28	ENSG00000023697	red	0.721157	3.24561	3.71948	0.473866	0.614932	0.00390821	0.0244263	higher_in_CD3_CD28
cd8t_naive_rest_vs_cd3_cd28	ENSG00000139154	red	0.628575	3.26665	4.19236	0.925711	0.614932	0.00390821	0.0244263	higher_in_CD3_CD28
cd8t_naive_rest_vs_cd3_cd28	ENSG00000121350	blue	0.560182	3.37282	4.12366	0.750838
cd8t_naive_rest_vs_cd3_cd28	ENSG00000111711	turquoise	0.600222	4.05108	5.25758	1.2065	0.979823	4.89276e-14	1.22319e-12	higher_in_CD3_CD28
cd8t_naive_rest_vs_cd3_cd28	ENSG00000111726	pink	0.454782	4.31499	5.01894	0.703951
cd8t_naive_rest_vs_cd3_cd28	ENSG00000111731	royalblue	0.725633	2.23109	2.52147	0.290381
cd8t_naive_rest_vs_cd3_cd28	ENSG00000118308	yellow	0.566157	4.49237	3.18584	-1.30653	-0.963005	1.07776e-11	1.3472e-10	lower_in_CD3_CD28
cd8t_naive_rest_vs_cd3_cd28	ENSG00000123104	magenta	0.620721	3.94593	4.54426	0.598331	0.56195	0.0099172	0.049586	higher_in_CD3_CD28
cd8t_naive_rest_vs_cd3_cd28	ENSG00000064102	turquoise	0.788716	3.02521	4.94916	1.92395	0.979823	4.89276e-14	1.22319e-12	higher_in_CD3_CD28
cd8t_naive_rest_vs_cd3_cd28	ENSG00000111790	magenta	0.766993	4.532	4.84389	0.311896	0.56195	0.0099172	0.049586	higher_in_CD3_CD28
cd8t_naive_rest_vs_cd3_cd28	ENSG00000064115	pink	0.642192	2.69354	3.48731	0.793768
cd8t_naive_rest_vs_cd3_cd28	ENSG00000152944	salmon	0.752892	3.5196	3.75742	0.237826
cd8t_naive_rest_vs_cd3_cd28	ENSG00000211455	magenta	0.630978	2.82696	4.23142	1.40447	0.56195	0.0099172	0.049586	higher_in_CD3_CD28
cd8t_naive_rest_vs_cd3_cd28	ENSG00000061794	turquoise	0.612726	5.12269	6.58974	1.46705	0.979823	4.89276e-14	1.22319e-12	higher_in_CD3_CD28
cd8t_naive_rest_vs_cd3_cd28	ENSG00000087448	tan	0.529674	2.46609	2.95819	0.492099
cd8t_naive_rest_vs_cd3_cd28	ENSG00000133704	blue	0.411208	3.50476	3.42373	-0.0810294
cd8t_naive_rest_vs_cd3_cd28	ENSG00000110888	blue	0.293648	2.70894	2.62382	-0.0851175
cd8t_naive_rest_vs_cd3_cd28	ENSG00000013573	turquoise	0.606198	3.39569	4.63451	1.23883	0.979823	4.89276e-14	1.22319e-12	higher_in_CD3_CD28
cd8t_naive_rest_vs_cd3_cd28	ENSG00000139160	grey	-0.0438608	2.39762	2.14628	-0.251342
cd8t_naive_rest_vs_cd3_cd28	ENSG00000151743	red	0.334193	2.44179	2.4449	0.00310485	0.614932	0.00390821	0.0244263	higher_in_CD3_CD28
cd8t_naive_rest_vs_cd3_cd28	ENSG00000188375	turquoise	0.79461	2.25641	3.96472	1.70831	0.979823	4.89276e-14	1.22319e-12	higher_in_CD3_CD28
cd8t_naive_rest_vs_cd3_cd28	ENSG00000174718	yellow	0.792111	5.86776	4.65098	-1.21677	-0.963005	1.07776e-11	1.3472e-10	lower_in_CD3_CD28
cd8t_naive_rest_vs_cd3_cd28	ENSG00000087470	blue	0.80673	3.94592	5.06023	1.11431
cd8t_naive_rest_vs_cd3_cd28	ENSG00000139131	turquoise	0.753926	3.53082	5.03078	1.49996	0.979823	4.89276e-14	1.22319e-12	higher_in_CD3_CD28
cd8t_naive_rest_vs_cd3_cd28	ENSG00000139116	turquoise	0.89339	2.03788	4.44085	2.40296	0.979823	4.89276e-14	1.22319e-12	higher_in_CD3_CD28
cd8t_naive_rest_vs_cd3_cd28	ENSG00000151233	turquoise	0.323807	2.56677	3.19522	0.628445	0.979823	4.89276e-14	1.22319e-12	higher_in_CD3_CD28
cd8t_naive_rest_vs_cd3_cd28	ENSG00000129317	grey	-0.172033	3.34836	4.52511	1.17675
cd8t_naive_rest_vs_cd3_cd28	ENSG00000198001	grey60	0.792165	4.0761	4.06198	-0.014117
cd8t_naive_rest_vs_cd3_cd28	ENSG00000151239	turquoise	0.750417	2.21264	3.76701	1.55437	0.979823	4.89276e-14	1.22319e-12	higher_in_CD3_CD28
cd8t_naive_rest_vs_cd3_cd28	ENSG00000184613	yellow	0.795883	5.90572	4.38302	-1.5227	-0.963005	1.07776e-11	1.3472e-10	lower_in_CD3_CD28
cd8t_naive_rest_vs_cd3_cd28	ENSG00000177119	tan	0.587188	2.42444	2.71965	0.295206
cd8t_naive_rest_vs_cd3_cd28	ENSG00000273015	brown	0.528464	3.24898	2.56768	-0.681302
cd8t_naive_rest_vs_cd3_cd28	ENSG00000189079	blue	0.393846	3.29666	3.3469	0.0502383
cd8t_naive_rest_vs_cd3_cd28	ENSG00000139211	turquoise	0.395995	3.16645	3.83986	0.673417	0.979823	4.89276e-14	1.22319e-12	higher_in_CD3_CD28
cd8t_naive_rest_vs_cd3_cd28	ENSG00000258181	purple	0.508348	2.48471	2.49943	0.0147213
cd8t_naive_rest_vs_cd3_cd28	ENSG00000211584	tan	0.556932	2.64196	2.09841	-0.543543
cd8t_naive_rest_vs_cd3_cd28	ENSG00000061273	turquoise	0.681371	3.23386	4.78351	1.54965	0.979823	4.89276e-14	1.22319e-12	higher_in_CD3_CD28
cd8t_naive_rest_vs_cd3_cd28	ENSG00000111424	turquoise	0.712723	2.43342	3.74337	1.30994	0.979823	4.89276e-14	1.22319e-12	higher_in_CD3_CD28
cd8t_naive_rest_vs_cd3_cd28	ENSG00000134291	turquoise	0.701361	3.79246	5.59328	1.80082	0.979823	4.89276e-14	1.22319e-12	higher_in_CD3_CD28
cd8t_naive_rest_vs_cd3_cd28	ENSG00000079387	blue	0.542325	3.01385	3.49281	0.478961
cd8t_naive_rest_vs_cd3_cd28	ENSG00000152556	turquoise	0.732918	2.00604	3.18468	1.17864	0.979823	4.89276e-14	1.22319e-12	higher_in_CD3_CD28
cd8t_naive_rest_vs_cd3_cd28	ENSG00000177981	yellow	0.317446	4.23957	3.63577	-0.603797	-0.963005	1.07776e-11	1.3472e-10	lower_in_CD3_CD28
cd8t_naive_rest_vs_cd3_cd28	ENSG00000167528	salmon	0.541426	2.8983	2.42832	-0.469979
cd8t_naive_rest_vs_cd3_cd28	ENSG00000139620	darkgrey	0.628997	3.83607	4.11517	0.279101
cd8t_naive_rest_vs_cd3_cd28	ENSG00000129315	turquoise	0.595637	2.5289	3.78466	1.25576	0.979823	4.89276e-14	1.22319e-12	higher_in_CD3_CD28
cd8t_naive_rest_vs_cd3_cd28	ENSG00000174243	blue	0.720125	3.81277	5.12915	1.31638
cd8t_naive_rest_vs_cd3_cd28	ENSG00000272822	darkgrey	0.638057	3.51623	3.31961	-0.196619
cd8t_naive_rest_vs_cd3_cd28	ENSG00000139537	yellow	0.500504	3.02795	1.86843	-1.15952	-0.963005	1.07776e-11	1.3472e-10	lower_in_CD3_CD28
cd8t_naive_rest_vs_cd3_cd28	ENSG00000134285	turquoise	0.939921	6.26938	8.12893	1.85955	0.979823	4.89276e-14	1.22319e-12	higher_in_CD3_CD28
cd8t_naive_rest_vs_cd3_cd28	ENSG00000134287	green	0.781049	4.50193	5.24005	0.73812	0.663432	0.00142795	0.0118996	higher_in_CD3_CD28
cd8t_naive_rest_vs_cd3_cd28	ENSG00000181929	blue	0.653809	4.28139	5.04442	0.763039
cd8t_naive_rest_vs_cd3_cd28	ENSG00000167548	black	0.672388	3.62664	3.87969	0.25305
cd8t_naive_rest_vs_cd3_cd28	ENSG00000167550	greenyellow	0.763695	2.39271	2.6608	0.26809
cd8t_naive_rest_vs_cd3_cd28	ENSG00000139636	midnightblue	0.563169	3.53552	2.80788	-0.727639
cd8t_naive_rest_vs_cd3_cd28	ENSG00000123416	turquoise	0.982307	8.52554	10.6634	2.13788	0.979823	4.89276e-14	1.22319e-12	higher_in_CD3_CD28
cd8t_naive_rest_vs_cd3_cd28	ENSG00000167553	turquoise	0.746632	4.74359	7.13463	2.39104	0.979823	4.89276e-14	1.22319e-12	higher_in_CD3_CD28
cd8t_naive_rest_vs_cd3_cd28	ENSG00000258232	blue	0.330188	2.68349	3.02719	0.343706
cd8t_naive_rest_vs_cd3_cd28	ENSG00000135451	turquoise	0.766259	2.01238	3.43282	1.42044	0.979823	4.89276e-14	1.22319e-12	higher_in_CD3_CD28
cd8t_naive_rest_vs_cd3_cd28	ENSG00000123352	turquoise	0.361012	2.89428	3.60857	0.714285	0.979823	4.89276e-14	1.22319e-12	higher_in_CD3_CD28
cd8t_naive_rest_vs_cd3_cd28	ENSG00000110844	brown	0.454298	3.56877	3.0486	-0.520175
cd8t_naive_rest_vs_cd3_cd28	ENSG00000161791	lightyellow	0.868901	3.02255	2.81779	-0.204757
cd8t_naive_rest_vs_cd3_cd28	ENSG00000186666	yellow	0.56995	3.94258	2.96747	-0.975119	-0.963005	1.07776e-11	1.3472e-10	lower_in_CD3_CD28
cd8t_naive_rest_vs_cd3_cd28	ENSG00000161800	tan	0.560971	2.37905	2.97942	0.600378
cd8t_naive_rest_vs_cd3_cd28	ENSG00000139624	brown	0.683875	4.04982	3.73506	-0.314766
cd8t_naive_rest_vs_cd3_cd28	ENSG00000050405	pink	0.622984	3.15672	3.91205	0.755328
cd8t_naive_rest_vs_cd3_cd28	ENSG00000066084	purple	0.714608	3.1971	3.81456	0.617464
cd8t_naive_rest_vs_cd3_cd28	ENSG00000123268	red	0.733724	3.57857	4.70705	1.12847	0.614932	0.00390821	0.0244263	higher_in_CD3_CD28
cd8t_naive_rest_vs_cd3_cd28	ENSG00000185432	brown	0.526524	2.76141	2.11958	-0.641835
cd8t_naive_rest_vs_cd3_cd28	ENSG00000110911	blue	0.342423	2.99856	3.0665	0.0679476
cd8t_naive_rest_vs_cd3_cd28	ENSG00000050426	black	0.258381	4.38765	4.0461	-0.341546
cd8t_naive_rest_vs_cd3_cd28	ENSG00000110925	grey	0.520817	2.97939	2.51176	-0.467632
cd8t_naive_rest_vs_cd3_cd28	ENSG00000135457	pink	0.654848	3.01493	3.40941	0.394474
cd8t_naive_rest_vs_cd3_cd28	ENSG00000170545	brown	0.723266	4.22986	3.12567	-1.10419
cd8t_naive_rest_vs_cd3_cd28	ENSG00000110934	yellow	0.938116	6.68969	4.14866	-2.54103	-0.963005	1.07776e-11	1.3472e-10	lower_in_CD3_CD28
cd8t_naive_rest_vs_cd3_cd28	ENSG00000139610	yellow	0.678576	3.78848	1.66246	-2.12602	-0.963005	1.07776e-11	1.3472e-10	lower_in_CD3_CD28
cd8t_naive_rest_vs_cd3_cd28	ENSG00000139629	tan	0.72741	2.57753	2.97223	0.3947
cd8t_naive_rest_vs_cd3_cd28	ENSG00000135503	grey	-0.602561	2.337	2.32598	-0.01102
cd8t_naive_rest_vs_cd3_cd28	ENSG00000123358	blue	0.742086	3.65551	4.80008	1.14456
cd8t_naive_rest_vs_cd3_cd28	ENSG00000123395	turquoise	0.625568	4.30803	5.75225	1.44422	0.979823	4.89276e-14	1.22319e-12	higher_in_CD3_CD28
cd8t_naive_rest_vs_cd3_cd28	ENSG00000257495	yellow	0.915192	4.65012	1.71988	-2.93023	-0.963005	1.07776e-11	1.3472e-10	lower_in_CD3_CD28
cd8t_naive_rest_vs_cd3_cd28	ENSG00000111057	lightgreen	0.601786	2.46678	3.06393	0.597146
cd8t_naive_rest_vs_cd3_cd28	ENSG00000167778	grey	0.523849	3.81821	3.84551	0.0273028
cd8t_naive_rest_vs_cd3_cd28	ENSG00000139631	black	0.775554	3.56366	2.78199	-0.781672
cd8t_naive_rest_vs_cd3_cd28	ENSG00000139651	black	0.685076	2.98379	2.58556	-0.398228
cd8t_naive_rest_vs_cd3_cd28	ENSG00000172819	grey	0.539668	2.93303	2.797	-0.136029
cd8t_naive_rest_vs_cd3_cd28	ENSG00000135476	lightgreen	0.733129	1.86271	2.80831	0.945598
cd8t_naive_rest_vs_cd3_cd28	ENSG00000257605	turquoise	0.828066	1.66246	3.03688	1.37443	0.979823	4.89276e-14	1.22319e-12	higher_in_CD3_CD28
cd8t_naive_rest_vs_cd3_cd28	ENSG00000185591	blue	0.402874	3.25394	3.49638	0.242445
cd8t_naive_rest_vs_cd3_cd28	ENSG00000139625	greenyellow	0.724236	2.29235	2.02346	-0.268893
cd8t_naive_rest_vs_cd3_cd28	ENSG00000139546	turquoise	0.644738	2.82465	4.45066	1.62601	0.979823	4.89276e-14	1.22319e-12	higher_in_CD3_CD28
cd8t_naive_rest_vs_cd3_cd28	ENSG00000170653	black	0.646286	3.9959	4.39008	0.394177
cd8t_naive_rest_vs_cd3_cd28	ENSG00000012822	yellow	0.51544	3.59198	2.66491	-0.927071	-0.963005	1.07776e-11	1.3472e-10	lower_in_CD3_CD28
cd8t_naive_rest_vs_cd3_cd28	ENSG00000123415	blue	0.508224	3.50708	3.97027	0.463185
cd8t_naive_rest_vs_cd3_cd28	ENSG00000094916	green	0.845589	4.66349	5.6127	0.949209	0.663432	0.00142795	0.0118996	higher_in_CD3_CD28
cd8t_naive_rest_vs_cd3_cd28	ENSG00000111481	blue	0.838811	5.07511	5.97769	0.902582
cd8t_naive_rest_vs_cd3_cd28	ENSG00000161638	purple	0.684819	3.09675	3.11524	0.0184899
cd8t_naive_rest_vs_cd3_cd28	ENSG00000170627	tan	0.617377	2.38278	3.37048	0.9877
cd8t_naive_rest_vs_cd3_cd28	ENSG00000123338	blue	0.699919	4.26894	4.51459	0.245649
cd8t_naive_rest_vs_cd3_cd28	ENSG00000172551	purple	0.47982	2.61619	2.58475	-0.0314371
cd8t_naive_rest_vs_cd3_cd28	ENSG00000135437	greenyellow	0.621675	2.39108	2.09004	-0.301043
cd8t_naive_rest_vs_cd3_cd28	ENSG00000205323	blue	0.697185	4.11434	5.41097	1.29663
cd8t_naive_rest_vs_cd3_cd28	ENSG00000135392	purple	0.728063	3.0031	3.21071	0.207609
cd8t_naive_rest_vs_cd3_cd28	ENSG00000170473	blue	0.810479	4.43843	4.70366	0.265224
cd8t_naive_rest_vs_cd3_cd28	ENSG00000065357	yellow	0.831747	6.08003	4.74185	-1.33818	-0.963005	1.07776e-11	1.3472e-10	lower_in_CD3_CD28
cd8t_naive_rest_vs_cd3_cd28	ENSG00000123374	turquoise	0.783651	2.44587	4.27355	1.82768	0.979823	4.89276e-14	1.22319e-12	higher_in_CD3_CD28
cd8t_naive_rest_vs_cd3_cd28	ENSG00000111540	yellow	0.386811	4.34609	3.64924	-0.696854	-0.963005	1.07776e-11	1.3472e-10	lower_in_CD3_CD28
cd8t_naive_rest_vs_cd3_cd28	ENSG00000123411	turquoise	0.728673	2.01401	3.31337	1.29936	0.979823	4.89276e-14	1.22319e-12	higher_in_CD3_CD28
cd8t_naive_rest_vs_cd3_cd28	ENSG00000197728	turquoise	0.62064	10.6658	11.749	1.08323	0.979823	4.89276e-14	1.22319e-12	higher_in_CD3_CD28
cd8t_naive_rest_vs_cd3_cd28	ENSG00000065361	yellow	0.654902	3.02737	1.66246	-1.36491	-0.963005	1.07776e-11	1.3472e-10	lower_in_CD3_CD28
cd8t_naive_rest_vs_cd3_cd28	ENSG00000170515	turquoise	0.96657	8.31777	9.91811	1.60033	0.979823	4.89276e-14	1.22319e-12	higher_in_CD3_CD28
cd8t_naive_rest_vs_cd3_cd28	ENSG00000257553	turquoise	0.533105	2.03973	2.86595	0.826225	0.979823	4.89276e-14	1.22319e-12	higher_in_CD3_CD28
cd8t_naive_rest_vs_cd3_cd28	ENSG00000135482	cyan	0.653366	2.26466	2.64263	0.377972
cd8t_naive_rest_vs_cd3_cd28	ENSG00000139641	grey	0.00273487	4.81153	5.14385	0.33232
cd8t_naive_rest_vs_cd3_cd28	ENSG00000196465	turquoise	0.87579	2.40268	5.12264	2.71996	0.979823	4.89276e-14	1.22319e-12	higher_in_CD3_CD28
cd8t_naive_rest_vs_cd3_cd28	ENSG00000139613	brown	0.675247	5.01735	5.16139	0.144032
cd8t_naive_rest_vs_cd3_cd28	ENSG00000181852	blue	0.57513	3.03326	3.59511	0.561844
cd8t_naive_rest_vs_cd3_cd28	ENSG00000139579	turquoise	0.885515	2.98065	6.16117	3.18052	0.979823	4.89276e-14	1.22319e-12	higher_in_CD3_CD28
cd8t_naive_rest_vs_cd3_cd28	ENSG00000139645	purple	0.742085	2.80338	3.62198	0.818598
cd8t_naive_rest_vs_cd3_cd28	ENSG00000135469	lightcyan	0.645844	2.69937	3.00517	0.305802
cd8t_naive_rest_vs_cd3_cd28	ENSG00000062485	blue	0.914584	5.3471	6.39485	1.04776
cd8t_naive_rest_vs_cd3_cd28	ENSG00000257303	midnightblue	0.546048	3.4181	3.21174	-0.206365
cd8t_naive_rest_vs_cd3_cd28	ENSG00000257740	salmon	0.52672	2.82679	2.41928	-0.40751
cd8t_naive_rest_vs_cd3_cd28	ENSG00000257727	turquoise	0.855898	6.31511	7.75599	1.44088	0.979823	4.89276e-14	1.22319e-12	higher_in_CD3_CD28
cd8t_naive_rest_vs_cd3_cd28	ENSG00000110944	grey	0.669422	4.43712	4.40314	-0.0339863
cd8t_naive_rest_vs_cd3_cd28	ENSG00000111602	turquoise	0.694308	2.73776	4.26144	1.52368	0.979823	4.89276e-14	1.22319e-12	higher_in_CD3_CD28
cd8t_naive_rest_vs_cd3_cd28	ENSG00000176422	turquoise	0.495502	3.12919	4.17088	1.04169	0.979823	4.89276e-14	1.22319e-12	higher_in_CD3_CD28
cd8t_naive_rest_vs_cd3_cd28	ENSG00000135423	greenyellow	0.607572	2.65273	1.97234	-0.680385
cd8t_naive_rest_vs_cd3_cd28	ENSG00000076108	brown	0.636833	4.64839	4.27583	-0.372564
cd8t_naive_rest_vs_cd3_cd28	ENSG00000198056	turquoise	0.766852	3.81492	5.66288	1.84796	0.979823	4.89276e-14	1.22319e-12	higher_in_CD3_CD28
cd8t_naive_rest_vs_cd3_cd28	ENSG00000166860	royalblue	0.62424	2.24787	2.43958	0.191708
cd8t_naive_rest_vs_cd3_cd28	ENSG00000166881	salmon	0.728399	2.70665	3.22242	0.515772
cd8t_naive_rest_vs_cd3_cd28	ENSG00000166886	turquoise	0.863831	2.02283	3.99346	1.97063	0.979823	4.89276e-14	1.22319e-12	higher_in_CD3_CD28
cd8t_naive_rest_vs_cd3_cd28	ENSG00000123384	purple	0.698207	2.72743	3.19594	0.468507
cd8t_naive_rest_vs_cd3_cd28	ENSG00000179912	yellow	0.838299	5.98408	4.19409	-1.78999	-0.963005	1.07776e-11	1.3472e-10	lower_in_CD3_CD28
cd8t_naive_rest_vs_cd3_cd28	ENSG00000123329	magenta	0.663755	4.73167	5.03537	0.303694	0.56195	0.0099172	0.049586	higher_in_CD3_CD28
cd8t_naive_rest_vs_cd3_cd28	ENSG00000166986	blue	0.902038	4.87415	5.63415	0.760007
cd8t_naive_rest_vs_cd3_cd28	ENSG00000175197	darkred	0.636197	3.62205	3.20012	-0.421933
cd8t_naive_rest_vs_cd3_cd28	ENSG00000166987	blue	0.312828	3.58185	3.36293	-0.218919
cd8t_naive_rest_vs_cd3_cd28	ENSG00000175203	red	0.833456	3.96341	5.41893	1.45552	0.614932	0.00390821	0.0244263	higher_in_CD3_CD28
cd8t_naive_rest_vs_cd3_cd28	ENSG00000166908	grey	0.618179	3.21533	2.90981	-0.305511
cd8t_naive_rest_vs_cd3_cd28	ENSG00000178498	grey	-0.33343	2.80985	3.22578	0.415935
cd8t_naive_rest_vs_cd3_cd28	ENSG00000135506	darkturquoise	0.615628	4.32889	4.81209	0.483199
cd8t_naive_rest_vs_cd3_cd28	ENSG00000135439	lightyellow	0.675511	2.97639	3.14855	0.17216
cd8t_naive_rest_vs_cd3_cd28	ENSG00000135452	turquoise	0.475276	3.37923	4.18888	0.809649	0.979823	4.89276e-14	1.22319e-12	higher_in_CD3_CD28
cd8t_naive_rest_vs_cd3_cd28	ENSG00000135446	turquoise	0.921069	6.158	7.94405	1.78606	0.979823	4.89276e-14	1.22319e-12	higher_in_CD3_CD28
cd8t_naive_rest_vs_cd3_cd28	ENSG00000139266	brown	0.581113	3.63186	3.51033	-0.121526
cd8t_naive_rest_vs_cd3_cd28	ENSG00000111012	grey	-0.574172	2.45829	2.79007	0.331781
cd8t_naive_rest_vs_cd3_cd28	ENSG00000037897	turquoise	0.87738	3.61	5.86738	2.25738	0.979823	4.89276e-14	1.22319e-12	higher_in_CD3_CD28
cd8t_naive_rest_vs_cd3_cd28	ENSG00000123297	green	0.884703	4.28434	6.0443	1.75996	0.663432	0.00142795	0.0118996	higher_in_CD3_CD28
cd8t_naive_rest_vs_cd3_cd28	ENSG00000175215	black	0.731807	4.1022	3.77164	-0.330556
cd8t_naive_rest_vs_cd3_cd28	ENSG00000166896	blue	0.498321	3.2266	3.84488	0.618281
cd8t_naive_rest_vs_cd3_cd28	ENSG00000118596	lightcyan	0.606268	3.43558	3.76266	0.327075
cd8t_naive_rest_vs_cd3_cd28	ENSG00000061987	lightgreen	0.685516	2.51375	3.0775	0.563755
cd8t_naive_rest_vs_cd3_cd28	ENSG00000174206	turquoise	0.486763	2.24313	2.99846	0.755326	0.979823	4.89276e-14	1.22319e-12	higher_in_CD3_CD28
cd8t_naive_rest_vs_cd3_cd28	ENSG00000184575	turquoise	0.801565	2.4284	4.64126	2.21286	0.979823	4.89276e-14	1.22319e-12	higher_in_CD3_CD28
cd8t_naive_rest_vs_cd3_cd28	ENSG00000183735	grey	-0.0920013	3.2538	3.82853	0.574725
cd8t_naive_rest_vs_cd3_cd28	ENSG00000153179	yellow	0.852106	5.90131	4.19971	-1.7016	-0.963005	1.07776e-11	1.3472e-10	lower_in_CD3_CD28
cd8t_naive_rest_vs_cd3_cd28	ENSG00000135677	blue	0.387587	3.18751	3.39634	0.208829
cd8t_naive_rest_vs_cd3_cd28	ENSG00000139233	turquoise	0.746872	5.50666	6.6853	1.17863	0.979823	4.89276e-14	1.22319e-12	higher_in_CD3_CD28
cd8t_naive_rest_vs_cd3_cd28	ENSG00000127311	grey	-0.198881	3.48467	2.99945	-0.485212
cd8t_naive_rest_vs_cd3_cd28	ENSG00000127334	brown	0.860118	4.35858	3.3115	-1.04708
cd8t_naive_rest_vs_cd3_cd28	ENSG00000127318	tan	0.778545	2.8223	2.49323	-0.32907
cd8t_naive_rest_vs_cd3_cd28	ENSG00000111554	brown	0.362573	3.00851	3.09492	0.0864165
cd8t_naive_rest_vs_cd3_cd28	ENSG00000247363	brown	0.564911	2.88899	1.84783	-1.04116
cd8t_naive_rest_vs_cd3_cd28	ENSG00000111581	red	0.882515	4.33169	5.37834	1.04664	0.614932	0.00390821	0.0244263	higher_in_CD3_CD28
cd8t_naive_rest_vs_cd3_cd28	ENSG00000175782	grey	-0.217658	3.55656	2.64945	-0.907104
cd8t_naive_rest_vs_cd3_cd28	ENSG00000135679	pink	0.67574	3.33045	4.26107	0.930615
cd8t_naive_rest_vs_cd3_cd28	ENSG00000257181	grey	-0.558917	2.14831	2.05286	-0.0954519
cd8t_naive_rest_vs_cd3_cd28	ENSG00000111605	red	0.873093	4.08767	5.5421	1.45443	0.614932	0.00390821	0.0244263	higher_in_CD3_CD28
cd8t_naive_rest_vs_cd3_cd28	ENSG00000090382	magenta	0.757139	5.8039	6.05761	0.253716	0.56195	0.0099172	0.049586	higher_in_CD3_CD28
cd8t_naive_rest_vs_cd3_cd28	ENSG00000257764	yellow	0.586417	4.93491	4.00854	-0.926365	-0.963005	1.07776e-11	1.3472e-10	lower_in_CD3_CD28
cd8t_naive_rest_vs_cd3_cd28	ENSG00000127337	turquoise	0.839792	4.93567	6.13969	1.20402	0.979823	4.89276e-14	1.22319e-12	higher_in_CD3_CD28
cd8t_naive_rest_vs_cd3_cd28	ENSG00000166225	greenyellow	0.508249	2.79129	2.57302	-0.21827
cd8t_naive_rest_vs_cd3_cd28	ENSG00000166226	turquoise	0.942339	6.75576	8.51055	1.75479	0.979823	4.89276e-14	1.22319e-12	higher_in_CD3_CD28
cd8t_naive_rest_vs_cd3_cd28	ENSG00000127328	magenta	0.470709	2.722	3.53378	0.811786	0.56195	0.0099172	0.049586	higher_in_CD3_CD28
cd8t_naive_rest_vs_cd3_cd28	ENSG00000257815	cyan	0.621662	3.28788	3.33166	0.0437784
cd8t_naive_rest_vs_cd3_cd28	ENSG00000111596	green	0.641665	4.97831	5.14501	0.1667	0.663432	0.00142795	0.0118996	higher_in_CD3_CD28
cd8t_naive_rest_vs_cd3_cd28	ENSG00000133858	blue	0.441978	4.75805	4.36517	-0.39288
cd8t_naive_rest_vs_cd3_cd28	ENSG00000173451	turquoise	0.45425	2.98147	3.91057	0.929101	0.979823	4.89276e-14	1.22319e-12	higher_in_CD3_CD28
cd8t_naive_rest_vs_cd3_cd28	ENSG00000139291	green	0.313371	2.5605	2.9476	0.387101	0.663432	0.00142795	0.0118996	higher_in_CD3_CD28
cd8t_naive_rest_vs_cd3_cd28	ENSG00000080371	turquoise	0.565263	3.44395	4.5223	1.07834	0.979823	4.89276e-14	1.22319e-12	higher_in_CD3_CD28
cd8t_naive_rest_vs_cd3_cd28	ENSG00000121749	red	0.557	3.20008	4.22157	1.02149	0.614932	0.00390821	0.0244263	higher_in_CD3_CD28
cd8t_naive_rest_vs_cd3_cd28	ENSG00000253719	blue	0.63383	4.90866	4.75389	-0.154765
cd8t_naive_rest_vs_cd3_cd28	ENSG00000139278	black	0.839662	4.48599	4.43128	-0.0547081
cd8t_naive_rest_vs_cd3_cd28	ENSG00000111615	turquoise	0.735444	4.93693	6.55695	1.62003	0.979823	4.89276e-14	1.22319e-12	higher_in_CD3_CD28
cd8t_naive_rest_vs_cd3_cd28	ENSG00000139289	turquoise	0.776047	3.0687	5.0044	1.9357	0.979823	4.89276e-14	1.22319e-12	higher_in_CD3_CD28
cd8t_naive_rest_vs_cd3_cd28	ENSG00000186908	blue	0.389384	2.88347	2.89758	0.0141098
cd8t_naive_rest_vs_cd3_cd28	ENSG00000127720	purple	0.78082	2.84404	3.10718	0.263136
cd8t_naive_rest_vs_cd3_cd28	ENSG00000133641	turquoise	0.655976	3.58069	5.36632	1.78563	0.979823	4.89276e-14	1.22319e-12	higher_in_CD3_CD28
cd8t_naive_rest_vs_cd3_cd28	ENSG00000139318	purple	0.669828	3.51963	3.41123	-0.108398
cd8t_naive_rest_vs_cd3_cd28	ENSG00000139323	blue	0.355084	2.72874	2.93772	0.208984
cd8t_naive_rest_vs_cd3_cd28	ENSG00000270344	pink	0.635588	2.13053	2.6049	0.474369
cd8t_naive_rest_vs_cd3_cd28	ENSG00000070961	blue	0.789516	4.20637	4.53755	0.331175
cd8t_naive_rest_vs_cd3_cd28	ENSG00000271614	yellow	0.445906	3.59629	2.55913	-1.03716	-0.963005	1.07776e-11	1.3472e-10	lower_in_CD3_CD28
cd8t_naive_rest_vs_cd3_cd28	ENSG00000257242	yellow	0.362608	2.36057	1.88982	-0.470757	-0.963005	1.07776e-11	1.3472e-10	lower_in_CD3_CD28
cd8t_naive_rest_vs_cd3_cd28	ENSG00000133639	yellow	0.924109	9.50334	6.96955	-2.53379	-0.963005	1.07776e-11	1.3472e-10	lower_in_CD3_CD28
cd8t_naive_rest_vs_cd3_cd28	ENSG00000245904	yellow	0.612573	4.81081	2.89253	-1.91829	-0.963005	1.07776e-11	1.3472e-10	lower_in_CD3_CD28
cd8t_naive_rest_vs_cd3_cd28	ENSG00000102189	blue	0.629433	3.96022	4.75779	0.797563
cd8t_naive_rest_vs_cd3_cd28	ENSG00000173598	turquoise	0.614735	3.97093	5.4375	1.46657	0.979823	4.89276e-14	1.22319e-12	higher_in_CD3_CD28
cd8t_naive_rest_vs_cd3_cd28	ENSG00000177889	turquoise	0.942348	6.06519	7.82429	1.7591	0.979823	4.89276e-14	1.22319e-12	higher_in_CD3_CD28
cd8t_naive_rest_vs_cd3_cd28	ENSG00000198015	turquoise	0.76395	4.70882	6.10991	1.40109	0.979823	4.89276e-14	1.22319e-12	higher_in_CD3_CD28
cd8t_naive_rest_vs_cd3_cd28	ENSG00000120833	tan	0.478517	2.0467	3.05679	1.01009
cd8t_naive_rest_vs_cd3_cd28	ENSG00000169372	black	0.611054	2.99013	3.03144	0.04131
cd8t_naive_rest_vs_cd3_cd28	ENSG00000173588	turquoise	0.483012	2.9964	4.12073	1.12433	0.979823	4.89276e-14	1.22319e-12	higher_in_CD3_CD28
cd8t_naive_rest_vs_cd3_cd28	ENSG00000120798	salmon	0.575761	2.81546	2.96829	0.152839
cd8t_naive_rest_vs_cd3_cd28	ENSG00000028203	grey60	0.845239	3.54569	4.03089	0.485194
cd8t_naive_rest_vs_cd3_cd28	ENSG00000111142	turquoise	0.971525	7.12083	8.91895	1.79812	0.979823	4.89276e-14	1.22319e-12	higher_in_CD3_CD28
cd8t_naive_rest_vs_cd3_cd28	ENSG00000136014	black	0.41703	2.66533	2.56938	-0.095944
cd8t_naive_rest_vs_cd3_cd28	ENSG00000139343	turquoise	0.982793	7.72099	9.5231	1.8021	0.979823	4.89276e-14	1.22319e-12	higher_in_CD3_CD28
cd8t_naive_rest_vs_cd3_cd28	ENSG00000111145	turquoise	0.462933	3.12703	4.14825	1.02123	0.979823	4.89276e-14	1.22319e-12	higher_in_CD3_CD28
cd8t_naive_rest_vs_cd3_cd28	ENSG00000059758	grey	0.0665133	3.34863	3.8311	0.482469
cd8t_naive_rest_vs_cd3_cd28	ENSG00000139350	pink	0.783788	3.05613	3.64751	0.591375
cd8t_naive_rest_vs_cd3_cd28	ENSG00000245017	tan	0.494892	2.29794	1.92497	-0.372971
cd8t_naive_rest_vs_cd3_cd28	ENSG00000120802	blue	0.871652	4.90548	6.30629	1.40081
cd8t_naive_rest_vs_cd3_cd28	ENSG00000166130	magenta	0.834546	4.45319	5.0991	0.645911	0.56195	0.0099172	0.049586	higher_in_CD3_CD28
cd8t_naive_rest_vs_cd3_cd28	ENSG00000111647	turquoise	0.391189	2.49099	3.25486	0.763871	0.979823	4.89276e-14	1.22319e-12	higher_in_CD3_CD28
cd8t_naive_rest_vs_cd3_cd28	ENSG00000075089	blue	0.696362	3.98021	4.57156	0.591351
cd8t_naive_rest_vs_cd3_cd28	ENSG00000136021	blue	0.43421	3.08681	3.40298	0.316172
cd8t_naive_rest_vs_cd3_cd28	ENSG00000120800	darkturquoise	0.868944	3.86759	5.14963	1.28204
cd8t_naive_rest_vs_cd3_cd28	ENSG00000120805	darkturquoise	0.859403	4.33939	5.97755	1.63817
cd8t_naive_rest_vs_cd3_cd28	ENSG00000111666	brown	0.577604	4.21321	4.37355	0.160341
cd8t_naive_rest_vs_cd3_cd28	ENSG00000111670	grey60	0.591986	4.52654	4.01928	-0.50726
cd8t_naive_rest_vs_cd3_cd28	ENSG00000136048	grey	-0.502272	2.46303	2.88879	0.425751
cd8t_naive_rest_vs_cd3_cd28	ENSG00000120860	grey	0.818169	4.94994	5.11957	0.169629
cd8t_naive_rest_vs_cd3_cd28	ENSG00000075188	red	0.877221	3.61578	5.6118	1.99602	0.614932	0.00390821	0.0244263	higher_in_CD3_CD28
cd8t_naive_rest_vs_cd3_cd28	ENSG00000185480	turquoise	0.849707	1.82902	3.34073	1.5117	0.979823	4.89276e-14	1.22319e-12	higher_in_CD3_CD28
cd8t_naive_rest_vs_cd3_cd28	ENSG00000111696	pink	0.671521	2.11782	2.83615	0.718333
cd8t_naive_rest_vs_cd3_cd28	ENSG00000204954	blue	0.717434	3.74789	5.06329	1.3154
cd8t_naive_rest_vs_cd3_cd28	ENSG00000139372	turquoise	0.837335	5.00548	6.94413	1.93865	0.979823	4.89276e-14	1.22319e-12	higher_in_CD3_CD28
cd8t_naive_rest_vs_cd3_cd28	ENSG00000111727	grey	-0.477958	2.86882	2.80536	-0.0634546
cd8t_naive_rest_vs_cd3_cd28	ENSG00000120837	lightcyan	0.751938	3.56872	4.46747	0.898742
cd8t_naive_rest_vs_cd3_cd28	ENSG00000198431	turquoise	0.539532	4.0421	5.24693	1.20483	0.979823	4.89276e-14	1.22319e-12	higher_in_CD3_CD28
cd8t_naive_rest_vs_cd3_cd28	ENSG00000255150	greenyellow	0.672218	2.70869	2.86008	0.151384
cd8t_naive_rest_vs_cd3_cd28	ENSG00000171310	turquoise	0.444855	2.68199	3.5094	0.827406	0.979823	4.89276e-14	1.22319e-12	higher_in_CD3_CD28
cd8t_naive_rest_vs_cd3_cd28	ENSG00000151131	turquoise	0.891023	3.52138	6.09044	2.56907	0.979823	4.89276e-14	1.22319e-12	higher_in_CD3_CD28
cd8t_naive_rest_vs_cd3_cd28	ENSG00000136044	yellow	0.357949	2.77216	2.26875	-0.503406	-0.963005	1.07776e-11	1.3472e-10	lower_in_CD3_CD28
cd8t_naive_rest_vs_cd3_cd28	ENSG00000136026	red	0.564058	2.66898	3.37885	0.70987	0.614932	0.00390821	0.0244263	higher_in_CD3_CD28
cd8t_naive_rest_vs_cd3_cd28	ENSG00000166046	yellow	0.793073	4.36995	2.39911	-1.97084	-0.963005	1.07776e-11	1.3472e-10	lower_in_CD3_CD28
cd8t_naive_rest_vs_cd3_cd28	ENSG00000013503	grey	-0.172935	3.00442	3.17695	0.172531
cd8t_naive_rest_vs_cd3_cd28	ENSG00000111785	turquoise	0.376804	2.4246	2.91897	0.494364	0.979823	4.89276e-14	1.22319e-12	higher_in_CD3_CD28
cd8t_naive_rest_vs_cd3_cd28	ENSG00000151135	brown	0.821847	4.1157	3.41806	-0.69764
cd8t_naive_rest_vs_cd3_cd28	ENSG00000120832	grey	-0.120786	2.28052	2.31731	0.0367928
cd8t_naive_rest_vs_cd3_cd28	ENSG00000008405	turquoise	0.679537	2.6233	3.96383	1.34053	0.979823	4.89276e-14	1.22319e-12	higher_in_CD3_CD28
cd8t_naive_rest_vs_cd3_cd28	ENSG00000151136	brown	0.398615	2.43569	2.38697	-0.0487148
cd8t_naive_rest_vs_cd3_cd28	ENSG00000136045	turquoise	0.957355	6.04979	7.8613	1.81152	0.979823	4.89276e-14	1.22319e-12	higher_in_CD3_CD28
cd8t_naive_rest_vs_cd3_cd28	ENSG00000110851	turquoise	0.467748	2.68057	3.58008	0.899502	0.979823	4.89276e-14	1.22319e-12	higher_in_CD3_CD28
cd8t_naive_rest_vs_cd3_cd28	ENSG00000174600	grey	-0.0858883	2.03788	2.37953	0.341651
cd8t_naive_rest_vs_cd3_cd28	ENSG00000198855	royalblue	0.701149	2.31576	2.64248	0.32672
cd8t_naive_rest_vs_cd3_cd28	ENSG00000075856	grey60	0.835209	3.88321	4.55417	0.670966
cd8t_naive_rest_vs_cd3_cd28	ENSG00000110880	green	0.59096	3.20651	4.11316	0.906646	0.663432	0.00142795	0.0118996	higher_in_CD3_CD28
cd8t_naive_rest_vs_cd3_cd28	ENSG00000084112	purple	0.687354	2.96829	2.98951	0.0212241
cd8t_naive_rest_vs_cd3_cd28	ENSG00000135093	greenyellow	0.674878	2.12578	2.18281	0.0570229
cd8t_naive_rest_vs_cd3_cd28	ENSG00000256262	turquoise	0.690883	2.85031	4.68495	1.83464	0.979823	4.89276e-14	1.22319e-12	higher_in_CD3_CD28
cd8t_naive_rest_vs_cd3_cd28	ENSG00000189046	red	0.923466	3.97537	6.04974	2.07438	0.614932	0.00390821	0.0244263	higher_in_CD3_CD28
cd8t_naive_rest_vs_cd3_cd28	ENSG00000076248	turquoise	0.750846	4.57579	5.91286	1.33707	0.979823	4.89276e-14	1.22319e-12	higher_in_CD3_CD28
cd8t_naive_rest_vs_cd3_cd28	ENSG00000076555	cyan	0.542825	2.26058	2.11267	-0.147913
cd8t_naive_rest_vs_cd3_cd28	ENSG00000110906	pink	0.672227	3.26435	4.05285	0.788498
cd8t_naive_rest_vs_cd3_cd28	ENSG00000151148	purple	0.797092	3.21145	3.69871	0.48726
cd8t_naive_rest_vs_cd3_cd28	ENSG00000139428	turquoise	0.607149	4.00772	5.31443	1.30671	0.979823	4.89276e-14	1.22319e-12	higher_in_CD3_CD28
cd8t_naive_rest_vs_cd3_cd28	ENSG00000110921	turquoise	0.472276	2.03788	2.89717	0.859283	0.979823	4.89276e-14	1.22319e-12	higher_in_CD3_CD28
cd8t_naive_rest_vs_cd3_cd28	ENSG00000139433	red	0.806153	3.5241	4.85198	1.32787	0.614932	0.00390821	0.0244263	higher_in_CD3_CD28
cd8t_naive_rest_vs_cd3_cd28	ENSG00000139437	blue	0.698099	3.77578	4.6521	0.876318
cd8t_naive_rest_vs_cd3_cd28	ENSG00000076513	grey	0.0872995	3.38603	3.05301	-0.333022
cd8t_naive_rest_vs_cd3_cd28	ENSG00000174456	black	0.232035	3.48564	3.44796	-0.0376851
cd8t_naive_rest_vs_cd3_cd28	ENSG00000174437	turquoise	0.801401	3.2878	4.86961	1.58182	0.979823	4.89276e-14	1.22319e-12	higher_in_CD3_CD28
cd8t_naive_rest_vs_cd3_cd28	ENSG00000196510	salmon	0.764312	3.427	4.52825	1.10125
cd8t_naive_rest_vs_cd3_cd28	ENSG00000111231	turquoise	0.912998	4.57665	6.57631	1.99966	0.979823	4.89276e-14	1.22319e-12	higher_in_CD3_CD28
cd8t_naive_rest_vs_cd3_cd28	ENSG00000204856	green	0.771116	3.92951	6.04832	2.11881	0.663432	0.00142795	0.0118996	higher_in_CD3_CD28
cd8t_naive_rest_vs_cd3_cd28	ENSG00000196850	turquoise	0.359255	3.15265	4.13741	0.984764	0.979823	4.89276e-14	1.22319e-12	higher_in_CD3_CD28
cd8t_naive_rest_vs_cd3_cd28	ENSG00000204852	red	0.304011	2.54258	2.66063	0.118046	0.614932	0.00390821	0.0244263	higher_in_CD3_CD28
cd8t_naive_rest_vs_cd3_cd28	ENSG00000122986	grey60	0.897194	3.71975	4.19619	0.476437
cd8t_naive_rest_vs_cd3_cd28	ENSG00000111252	purple	0.724324	2.67928	3.61196	0.932677
cd8t_naive_rest_vs_cd3_cd28	ENSG00000089234	turquoise	0.643242	2.49196	3.80281	1.31085	0.979823	4.89276e-14	1.22319e-12	higher_in_CD3_CD28
cd8t_naive_rest_vs_cd3_cd28	ENSG00000111271	tan	0.518854	2.51741	2.26364	-0.253773
cd8t_naive_rest_vs_cd3_cd28	ENSG00000111275	greenyellow	0.670287	2.1515	2.33809	0.186589
cd8t_naive_rest_vs_cd3_cd28	ENSG00000089022	tan	0.705528	3.32388	4.66816	1.34428
cd8t_naive_rest_vs_cd3_cd28	ENSG00000198270	black	0.580991	3.07467	2.14923	-0.925434
cd8t_naive_rest_vs_cd3_cd28	ENSG00000111300	turquoise	0.742152	2.64485	4.5526	1.90775	0.979823	4.89276e-14	1.22319e-12	higher_in_CD3_CD28
cd8t_naive_rest_vs_cd3_cd28	ENSG00000135148	blue	0.811161	4.6919	5.03105	0.339151
cd8t_naive_rest_vs_cd3_cd28	ENSG00000173064	greenyellow	0.630375	2.89535	2.43587	-0.459476
cd8t_naive_rest_vs_cd3_cd28	ENSG00000179295	blue	0.716221	3.92675	5.33122	1.40447
cd8t_naive_rest_vs_cd3_cd28	ENSG00000089127	turquoise	0.470715	3.35643	4.40647	1.05005	0.979823	4.89276e-14	1.22319e-12	higher_in_CD3_CD28
cd8t_naive_rest_vs_cd3_cd28	ENSG00000123064	blue	0.901499	4.41403	5.79509	1.38106
cd8t_naive_rest_vs_cd3_cd28	ENSG00000139405	turquoise	0.721429	2.73126	4.31471	1.58346	0.979823	4.89276e-14	1.22319e-12	higher_in_CD3_CD28
cd8t_naive_rest_vs_cd3_cd28	ENSG00000186815	blue	0.349271	3.15405	3.23499	0.0809495
cd8t_naive_rest_vs_cd3_cd28	ENSG00000089060	yellow	0.562567	4.05789	3.13482	-0.923066	-0.963005	1.07776e-11	1.3472e-10	lower_in_CD3_CD28
cd8t_naive_rest_vs_cd3_cd28	ENSG00000151176	brown	0.471796	3.06339	2.9591	-0.104284
cd8t_naive_rest_vs_cd3_cd28	ENSG00000122965	turquoise	0.701331	4.53319	5.66114	1.12796	0.979823	4.89276e-14	1.22319e-12	higher_in_CD3_CD28
cd8t_naive_rest_vs_cd3_cd28	ENSG00000123066	pink	0.315264	3.59946	3.35098	-0.248489
cd8t_naive_rest_vs_cd3_cd28	ENSG00000171471	darkturquoise	0.745693	4.12168	4.48605	0.364375
cd8t_naive_rest_vs_cd3_cd28	ENSG00000111412	turquoise	0.673344	2.6527	4.15478	1.50208	0.979823	4.89276e-14	1.22319e-12	higher_in_CD3_CD28
cd8t_naive_rest_vs_cd3_cd28	ENSG00000174989	grey	0.135944	2.26478	2.36936	0.104586
cd8t_naive_rest_vs_cd3_cd28	ENSG00000088992	turquoise	0.710984	2.932	4.52417	1.59218	0.979823	4.89276e-14	1.22319e-12	higher_in_CD3_CD28
cd8t_naive_rest_vs_cd3_cd28	ENSG00000135108	brown	0.692701	4.53968	4.2878	-0.251886
cd8t_naive_rest_vs_cd3_cd28	ENSG00000111445	turquoise	0.774472	2.77665	4.96031	2.18366	0.979823	4.89276e-14	1.22319e-12	higher_in_CD3_CD28
cd8t_naive_rest_vs_cd3_cd28	ENSG00000176871	turquoise	0.580574	2.42218	3.65422	1.23204	0.979823	4.89276e-14	1.22319e-12	higher_in_CD3_CD28
cd8t_naive_rest_vs_cd3_cd28	ENSG00000176834	grey	-0.499587	2.26437	2.35591	0.0915362
cd8t_naive_rest_vs_cd3_cd28	ENSG00000111707	blue	0.672493	3.96322	4.82821	0.864987
cd8t_naive_rest_vs_cd3_cd28	ENSG00000111725	green	0.360681	2.60648	3.21982	0.61334	0.663432	0.00142795	0.0118996	higher_in_CD3_CD28
cd8t_naive_rest_vs_cd3_cd28	ENSG00000135127	turquoise	0.742021	2.51182	4.01798	1.50617	0.979823	4.89276e-14	1.22319e-12	higher_in_CD3_CD28
cd8t_naive_rest_vs_cd3_cd28	ENSG00000111737	salmon	0.724386	3.46422	4.1416	0.677388
cd8t_naive_rest_vs_cd3_cd28	ENSG00000089154	turquoise	0.495808	3.5218	4.32647	0.804671	0.979823	4.89276e-14	1.22319e-12	higher_in_CD3_CD28
cd8t_naive_rest_vs_cd3_cd28	ENSG00000255857	green	0.456314	2.78522	3.63856	0.853341	0.663432	0.00142795	0.0118996	higher_in_CD3_CD28
cd8t_naive_rest_vs_cd3_cd28	ENSG00000089159	red	0.618545	3.43409	3.67688	0.242793	0.614932	0.00390821	0.0244263	higher_in_CD3_CD28
cd8t_naive_rest_vs_cd3_cd28	ENSG00000089163	brown	0.424192	2.46055	2.08647	-0.374079
cd8t_naive_rest_vs_cd3_cd28	ENSG00000111775	turquoise	0.957762	7.92957	9.40729	1.47772	0.979823	4.89276e-14	1.22319e-12	higher_in_CD3_CD28
cd8t_naive_rest_vs_cd3_cd28	ENSG00000170855	turquoise	0.78003	5.28354	6.62514	1.34159	0.979823	4.89276e-14	1.22319e-12	higher_in_CD3_CD28
cd8t_naive_rest_vs_cd3_cd28	ENSG00000257218	turquoise	0.731464	2.45421	4.31723	1.86302	0.979823	4.89276e-14	1.22319e-12	higher_in_CD3_CD28
cd8t_naive_rest_vs_cd3_cd28	ENSG00000111786	turquoise	0.942162	7.30662	8.99554	1.68892	0.979823	4.89276e-14	1.22319e-12	higher_in_CD3_CD28
cd8t_naive_rest_vs_cd3_cd28	ENSG00000088986	turquoise	0.922967	7.1968	8.75337	1.55656	0.979823	4.89276e-14	1.22319e-12	higher_in_CD3_CD28
cd8t_naive_rest_vs_cd3_cd28	ENSG00000110871	grey	0.195003	4.5189	4.6133	0.0944058
cd8t_naive_rest_vs_cd3_cd28	ENSG00000022840	turquoise	0.667684	2.92393	4.33308	1.40915	0.979823	4.89276e-14	1.22319e-12	higher_in_CD3_CD28
cd8t_naive_rest_vs_cd3_cd28	ENSG00000122971	turquoise	0.684011	2.6127	3.8748	1.2621	0.979823	4.89276e-14	1.22319e-12	higher_in_CD3_CD28
cd8t_naive_rest_vs_cd3_cd28	ENSG00000157837	yellow	0.399789	4.3565	3.94794	-0.408563	-0.963005	1.07776e-11	1.3472e-10	lower_in_CD3_CD28
cd8t_naive_rest_vs_cd3_cd28	ENSG00000157895	blue	0.837875	4.06372	5.4918	1.42808
cd8t_naive_rest_vs_cd3_cd28	ENSG00000135114	turquoise	0.47831	2.93747	3.78025	0.842778	0.979823	4.89276e-14	1.22319e-12	higher_in_CD3_CD28
cd8t_naive_rest_vs_cd3_cd28	ENSG00000135124	blue	0.319555	3.53017	3.22409	-0.306081
cd8t_naive_rest_vs_cd3_cd28	ENSG00000110931	turquoise	0.671924	2.30409	3.578	1.27392	0.979823	4.89276e-14	1.22319e-12	higher_in_CD3_CD28
cd8t_naive_rest_vs_cd3_cd28	ENSG00000089094	pink	0.76055	3.7516	3.96782	0.216221
cd8t_naive_rest_vs_cd3_cd28	ENSG00000139714	brown	0.541294	2.94882	1.91425	-1.03457
cd8t_naive_rest_vs_cd3_cd28	ENSG00000188735	turquoise	0.46736	4.69311	5.41965	0.726533	0.979823	4.89276e-14	1.22319e-12	higher_in_CD3_CD28
cd8t_naive_rest_vs_cd3_cd28	ENSG00000212694	black	0.786253	4.51618	2.50817	-2.00801
cd8t_naive_rest_vs_cd3_cd28	ENSG00000139718	grey	0.681532	3.89844	3.80905	-0.0893897
cd8t_naive_rest_vs_cd3_cd28	ENSG00000256950	turquoise	0.564436	2.30386	3.40663	1.10277	0.979823	4.89276e-14	1.22319e-12	higher_in_CD3_CD28
cd8t_naive_rest_vs_cd3_cd28	ENSG00000110987	tan	0.68942	2.90991	3.80474	0.894832
cd8t_naive_rest_vs_cd3_cd28	ENSG00000176383	purple	0.544912	2.24062	2.52554	0.284916
cd8t_naive_rest_vs_cd3_cd28	ENSG00000139719	midnightblue	0.665346	4.04276	3.93333	-0.109421
cd8t_naive_rest_vs_cd3_cd28	ENSG00000130779	blue	0.867463	3.80672	4.85774	1.05103
cd8t_naive_rest_vs_cd3_cd28	ENSG00000033030	yellow	0.289043	3.65139	3.38613	-0.26526	-0.963005	1.07776e-11	1.3472e-10	lower_in_CD3_CD28
cd8t_naive_rest_vs_cd3_cd28	ENSG00000184445	green	0.461199	2.36905	2.95514	0.58609	0.663432	0.00142795	0.0118996	higher_in_CD3_CD28
cd8t_naive_rest_vs_cd3_cd28	ENSG00000139726	turquoise	0.805376	5.81322	7.02669	1.21346	0.979823	4.89276e-14	1.22319e-12	higher_in_CD3_CD28
cd8t_naive_rest_vs_cd3_cd28	ENSG00000130787	green	0.431234	3.51951	3.70949	0.189979	0.663432	0.00142795	0.0118996	higher_in_CD3_CD28
cd8t_naive_rest_vs_cd3_cd28	ENSG00000139722	blue	0.37993	3.39516	3.76973	0.374569
cd8t_naive_rest_vs_cd3_cd28	ENSG00000150967	royalblue	0.86678	2.58898	2.3705	-0.218484
cd8t_naive_rest_vs_cd3_cd28	ENSG00000111325	salmon	0.898737	3.5699	3.88539	0.315496
cd8t_naive_rest_vs_cd3_cd28	ENSG00000051825	brown	0.628653	3.97453	3.85445	-0.120074
cd8t_naive_rest_vs_cd3_cd28	ENSG00000111328	turquoise	0.891313	2.3272	5.0675	2.7403	0.979823	4.89276e-14	1.22319e-12	higher_in_CD3_CD28
cd8t_naive_rest_vs_cd3_cd28	ENSG00000183955	pink	0.707859	2.47819	3.89739	1.4192
cd8t_naive_rest_vs_cd3_cd28	ENSG00000150977	green	0.907326	5.06918	6.44325	1.37406	0.663432	0.00142795	0.0118996	higher_in_CD3_CD28
cd8t_naive_rest_vs_cd3_cd28	ENSG00000184209	yellow	0.487072	5.16172	4.60093	-0.560787	-0.963005	1.07776e-11	1.3472e-10	lower_in_CD3_CD28
cd8t_naive_rest_vs_cd3_cd28	ENSG00000086598	grey60	0.774051	5.8124	6.55192	0.739514
cd8t_naive_rest_vs_cd3_cd28	ENSG00000111364	turquoise	0.748499	3.46853	5.39889	1.93037	0.979823	4.89276e-14	1.22319e-12	higher_in_CD3_CD28
cd8t_naive_rest_vs_cd3_cd28	ENSG00000111358	turquoise	0.706194	2.84526	4.49303	1.64776	0.979823	4.89276e-14	1.22319e-12	higher_in_CD3_CD28
cd8t_naive_rest_vs_cd3_cd28	ENSG00000185344	blue	0.671194	3.8201	4.80614	0.98604
cd8t_naive_rest_vs_cd3_cd28	ENSG00000119242	salmon	0.720391	3.14538	3.06089	-0.084486
cd8t_naive_rest_vs_cd3_cd28	ENSG00000179195	red	0.622395	3.19843	3.69672	0.49829	0.614932	0.00390821	0.0244263	higher_in_CD3_CD28
cd8t_naive_rest_vs_cd3_cd28	ENSG00000196498	turquoise	0.454522	3.06397	3.88671	0.822742	0.979823	4.89276e-14	1.22319e-12	higher_in_CD3_CD28
cd8t_naive_rest_vs_cd3_cd28	ENSG00000073060	blue	0.396671	3.03238	3.23878	0.206395
cd8t_naive_rest_vs_cd3_cd28	ENSG00000150990	turquoise	0.771675	2.45311	4.37684	1.92374	0.979823	4.89276e-14	1.22319e-12	higher_in_CD3_CD28
cd8t_naive_rest_vs_cd3_cd28	ENSG00000184992	green	0.70492	3.44221	4.96557	1.52337	0.663432	0.00142795	0.0118996	higher_in_CD3_CD28
cd8t_naive_rest_vs_cd3_cd28	ENSG00000081760	brown	0.448758	2.53864	2.20341	-0.335235
cd8t_naive_rest_vs_cd3_cd28	ENSG00000139370	green	0.445346	2.73218	3.16923	0.437052	0.663432	0.00142795	0.0118996	higher_in_CD3_CD28
cd8t_naive_rest_vs_cd3_cd28	ENSG00000111450	pink	0.738081	3.49764	3.82419	0.326546
cd8t_naive_rest_vs_cd3_cd28	ENSG00000132341	turquoise	0.992786	8.67787	10.5957	1.91779	0.979823	4.89276e-14	1.22319e-12	higher_in_CD3_CD28
cd8t_naive_rest_vs_cd3_cd28	ENSG00000061936	blue	0.885967	4.28397	5.02123	0.737262
cd8t_naive_rest_vs_cd3_cd28	ENSG00000177192	turquoise	0.79604	3.07183	5.35261	2.28078	0.979823	4.89276e-14	1.22319e-12	higher_in_CD3_CD28
cd8t_naive_rest_vs_cd3_cd28	ENSG00000183495	grey	-0.0733149	3.9827	4.30793	0.325227
cd8t_naive_rest_vs_cd3_cd28	ENSG00000185684	pink	0.673523	2.15214	3.19382	1.04168
cd8t_naive_rest_vs_cd3_cd28	ENSG00000185163	turquoise	0.496373	2.97715	4.0658	1.08865	0.979823	4.89276e-14	1.22319e-12	higher_in_CD3_CD28
cd8t_naive_rest_vs_cd3_cd28	ENSG00000184967	turquoise	0.792831	3.31296	5.67664	2.36368	0.979823	4.89276e-14	1.22319e-12	higher_in_CD3_CD28
cd8t_naive_rest_vs_cd3_cd28	ENSG00000112787	purple	0.562329	2.24288	3.45096	1.20808
cd8t_naive_rest_vs_cd3_cd28	ENSG00000177084	turquoise	0.646289	2.03788	3.24994	1.21205	0.979823	4.89276e-14	1.22319e-12	higher_in_CD3_CD28
cd8t_naive_rest_vs_cd3_cd28	ENSG00000176894	magenta	0.612075	2.91365	3.72831	0.814653	0.56195	0.0099172	0.049586	higher_in_CD3_CD28
cd8t_naive_rest_vs_cd3_cd28	ENSG00000247077	turquoise	0.639757	3.01769	4.50025	1.48256	0.979823	4.89276e-14	1.22319e-12	higher_in_CD3_CD28
cd8t_naive_rest_vs_cd3_cd28	ENSG00000176915	lightcyan	0.855673	3.96364	5.09438	1.13074
cd8t_naive_rest_vs_cd3_cd28	ENSG00000090615	grey	-0.182777	3.89538	4.3832	0.48782
cd8t_naive_rest_vs_cd3_cd28	ENSG00000072609	grey	-0.137538	3.47567	3.78636	0.310685
cd8t_naive_rest_vs_cd3_cd28	ENSG00000196458	brown	0.495806	3.21474	2.01765	-1.19709
cd8t_naive_rest_vs_cd3_cd28	ENSG00000198040	grey	-0.0532437	2.92	3.34211	0.422105
cd8t_naive_rest_vs_cd3_cd28	ENSG00000196387	black	0.614716	3.41595	3.21856	-0.197389
cd8t_naive_rest_vs_cd3_cd28	ENSG00000256223	brown	0.649945	3.5223	2.25002	-1.27228
cd8t_naive_rest_vs_cd3_cd28	ENSG00000090612	turquoise	0.480232	2.10102	2.87079	0.769765	0.979823	4.89276e-14	1.22319e-12	higher_in_CD3_CD28
cd8t_naive_rest_vs_cd3_cd28	ENSG00000121390	brown	0.577279	4.29306	4.52002	0.22696
cd8t_naive_rest_vs_cd3_cd28	ENSG00000132950	darkgreen	0.574011	3.99971	3.67221	-0.327502
cd8t_naive_rest_vs_cd3_cd28	ENSG00000165475	brown	0.407514	2.72316	2.54296	-0.180203
cd8t_naive_rest_vs_cd3_cd28	ENSG00000032742	brown	0.508041	3.03913	2.23025	-0.808874
cd8t_naive_rest_vs_cd3_cd28	ENSG00000150456	turquoise	0.668391	2.98319	4.55404	1.57085	0.979823	4.89276e-14	1.22319e-12	higher_in_CD3_CD28
cd8t_naive_rest_vs_cd3_cd28	ENSG00000132953	magenta	0.599593	4.45638	4.51821	0.0618361	0.56195	0.0099172	0.049586	higher_in_CD3_CD28
cd8t_naive_rest_vs_cd3_cd28	ENSG00000165480	turquoise	0.886371	1.86271	3.97008	2.10737	0.979823	4.89276e-14	1.22319e-12	higher_in_CD3_CD28
cd8t_naive_rest_vs_cd3_cd28	ENSG00000180776	blue	0.423307	3.16107	3.30747	0.146406
cd8t_naive_rest_vs_cd3_cd28	ENSG00000165487	grey	-0.109563	4.42728	5.07816	0.650884
cd8t_naive_rest_vs_cd3_cd28	ENSG00000102678	brown	0.548236	2.632	1.8288	-0.803202
cd8t_naive_rest_vs_cd3_cd28	ENSG00000151835	turquoise	0.61779	2.63884	4.09673	1.45789	0.979823	4.89276e-14	1.22319e-12	higher_in_CD3_CD28
cd8t_naive_rest_vs_cd3_cd28	ENSG00000027001	turquoise	0.808982	2.07882	3.59765	1.51883	0.979823	4.89276e-14	1.22319e-12	higher_in_CD3_CD28
cd8t_naive_rest_vs_cd3_cd28	ENSG00000102699	brown	0.474099	3.47694	3.02686	-0.450077
cd8t_naive_rest_vs_cd3_cd28	ENSG00000151849	turquoise	0.837888	1.84173	3.41631	1.57458	0.979823	4.89276e-14	1.22319e-12	higher_in_CD3_CD28
cd8t_naive_rest_vs_cd3_cd28	ENSG00000151846	greenyellow	0.728287	2.49573	2.2215	-0.27423
cd8t_naive_rest_vs_cd3_cd28	ENSG00000139505	blue	0.433433	2.7732	3.1545	0.381302
cd8t_naive_rest_vs_cd3_cd28	ENSG00000139496	red	0.807509	3.04441	4.66708	1.62267	0.614932	0.00390821	0.0244263	higher_in_CD3_CD28
cd8t_naive_rest_vs_cd3_cd28	ENSG00000132932	brown	0.472632	2.85278	2.52521	-0.327573
cd8t_naive_rest_vs_cd3_cd28	ENSG00000127870	turquoise	0.582535	2.98289	4.02038	1.03749	0.979823	4.89276e-14	1.22319e-12	higher_in_CD3_CD28
cd8t_naive_rest_vs_cd3_cd28	ENSG00000132964	turquoise	0.678178	2.21964	3.34087	1.12123	0.979823	4.89276e-14	1.22319e-12	higher_in_CD3_CD28
cd8t_naive_rest_vs_cd3_cd28	ENSG00000152484	blue	0.781483	3.85375	4.73278	0.879026
cd8t_naive_rest_vs_cd3_cd28	ENSG00000122033	magenta	0.7054	5.68871	5.97152	0.282803	0.56195	0.0099172	0.049586	higher_in_CD3_CD28
cd8t_naive_rest_vs_cd3_cd28	ENSG00000152520	brown	0.806604	4.68301	4.01745	-0.665565
cd8t_naive_rest_vs_cd3_cd28	ENSG00000102755	tan	0.515875	2.04263	2.82934	0.786708
cd8t_naive_rest_vs_cd3_cd28	ENSG00000132963	turquoise	0.983462	7.71701	9.83097	2.11396	0.979823	4.89276e-14	1.22319e-12	higher_in_CD3_CD28
cd8t_naive_rest_vs_cd3_cd28	ENSG00000139508	brown	0.582202	3.5729	2.42985	-1.14305
cd8t_naive_rest_vs_cd3_cd28	ENSG00000139514	turquoise	0.552714	3.12098	4.31743	1.19645	0.979823	4.89276e-14	1.22319e-12	higher_in_CD3_CD28
cd8t_naive_rest_vs_cd3_cd28	ENSG00000122042	tan	0.778205	3.41028	3.18414	-0.226147
cd8t_naive_rest_vs_cd3_cd28	ENSG00000238121	midnightblue	0.748441	2.53886	1.72349	-0.815371
cd8t_naive_rest_vs_cd3_cd28	ENSG00000132952	darkred	0.600088	3.55156	3.30965	-0.241913
cd8t_naive_rest_vs_cd3_cd28	ENSG00000120694	blue	0.899138	5.04668	6.98387	1.93719
cd8t_naive_rest_vs_cd3_cd28	ENSG00000139618	turquoise	0.614898	2.26003	3.55815	1.29812	0.979823	4.89276e-14	1.22319e-12	higher_in_CD3_CD28
cd8t_naive_rest_vs_cd3_cd28	ENSG00000139597	yellow	0.749917	4.60685	3.03343	-1.57342	-0.963005	1.07776e-11	1.3472e-10	lower_in_CD3_CD28
cd8t_naive_rest_vs_cd3_cd28	ENSG00000244754	yellow	0.961548	7.62406	5.80636	-1.81771	-0.963005	1.07776e-11	1.3472e-10	lower_in_CD3_CD28
cd8t_naive_rest_vs_cd3_cd28	ENSG00000083642	blue	0.763411	4.07525	4.47415	0.398893
cd8t_naive_rest_vs_cd3_cd28	ENSG00000133119	turquoise	0.86443	3.13536	6.05608	2.92072	0.979823	4.89276e-14	1.22319e-12	higher_in_CD3_CD28
cd8t_naive_rest_vs_cd3_cd28	ENSG00000133104	blue	0.672171	4.13056	4.38437	0.253807
cd8t_naive_rest_vs_cd3_cd28	ENSG00000133111	red	0.520131	2.70118	3.30583	0.604652	0.614932	0.00390821	0.0244263	higher_in_CD3_CD28
cd8t_naive_rest_vs_cd3_cd28	ENSG00000120697	green	0.854782	4.88686	6.19302	1.30616	0.663432	0.00142795	0.0118996	higher_in_CD3_CD28
cd8t_naive_rest_vs_cd3_cd28	ENSG00000120699	turquoise	0.830889	5.73532	7.52656	1.79124	0.979823	4.89276e-14	1.22319e-12	higher_in_CD3_CD28
cd8t_naive_rest_vs_cd3_cd28	ENSG00000102710	grey	-0.0261956	4.52809	4.24729	-0.280799
cd8t_naive_rest_vs_cd3_cd28	ENSG00000120686	green	0.932693	5.02423	6.52022	1.49599	0.663432	0.00142795	0.0118996	higher_in_CD3_CD28
cd8t_naive_rest_vs_cd3_cd28	ENSG00000188811	brown	0.726683	4.8392	3.0976	-1.7416
cd8t_naive_rest_vs_cd3_cd28	ENSG00000133103	pink	0.431709	2.99764	2.90984	-0.0877964
cd8t_naive_rest_vs_cd3_cd28	ENSG00000150907	brown	0.775247	4.14204	3.21535	-0.926682
cd8t_naive_rest_vs_cd3_cd28	ENSG00000102743	salmon	0.57265	2.34293	2.75057	0.407646
cd8t_naive_rest_vs_cd3_cd28	ENSG00000120688	turquoise	0.725421	5.04168	6.18598	1.1443	0.979823	4.89276e-14	1.22319e-12	higher_in_CD3_CD28
cd8t_naive_rest_vs_cd3_cd28	ENSG00000120662	black	0.439474	2.80476	3.06046	0.255707
cd8t_naive_rest_vs_cd3_cd28	ENSG00000172766	yellow	0.351353	4.49148	3.86059	-0.630888	-0.963005	1.07776e-11	1.3472e-10	lower_in_CD3_CD28
cd8t_naive_rest_vs_cd3_cd28	ENSG00000102760	turquoise	0.859639	7.24243	8.69444	1.45201	0.979823	4.89276e-14	1.22319e-12	higher_in_CD3_CD28
cd8t_naive_rest_vs_cd3_cd28	ENSG00000102763	tan	0.579801	2.58859	2.48614	-0.102457
cd8t_naive_rest_vs_cd3_cd28	ENSG00000023516	grey	-0.34256	3.08472	3.64826	0.563547
cd8t_naive_rest_vs_cd3_cd28	ENSG00000133106	turquoise	0.6813	3.21182	5.00742	1.7956	0.979823	4.89276e-14	1.22319e-12	higher_in_CD3_CD28
cd8t_naive_rest_vs_cd3_cd28	ENSG00000179630	grey	0.578481	2.79564	2.5336	-0.262048
cd8t_naive_rest_vs_cd3_cd28	ENSG00000083635	turquoise	0.803911	2.70915	4.68923	1.98008	0.979823	4.89276e-14	1.22319e-12	higher_in_CD3_CD28
cd8t_naive_rest_vs_cd3_cd28	ENSG00000133114	darkgrey	0.369963	3.556	3.74557	0.189562
cd8t_naive_rest_vs_cd3_cd28	ENSG00000188342	turquoise	0.788612	3.51865	5.64693	2.12828	0.979823	4.89276e-14	1.22319e-12	higher_in_CD3_CD28
cd8t_naive_rest_vs_cd3_cd28	ENSG00000273149	red	0.532872	2.6658	3.10654	0.440741	0.614932	0.00390821	0.0244263	higher_in_CD3_CD28
cd8t_naive_rest_vs_cd3_cd28	ENSG00000170919	cyan	0.826258	2.95837	2.82166	-0.13671
cd8t_naive_rest_vs_cd3_cd28	ENSG00000136152	blue	0.47117	3.4376	3.66013	0.222537
cd8t_naive_rest_vs_cd3_cd28	ENSG00000136141	grey	-0.2553	3.01235	3.05851	0.0461567
cd8t_naive_rest_vs_cd3_cd28	ENSG00000139684	turquoise	0.758454	5.77816	6.86302	1.08486	0.979823	4.89276e-14	1.22319e-12	higher_in_CD3_CD28
cd8t_naive_rest_vs_cd3_cd28	ENSG00000136159	magenta	0.792294	3.37988	4.77191	1.39203	0.56195	0.0099172	0.049586	higher_in_CD3_CD28
cd8t_naive_rest_vs_cd3_cd28	ENSG00000136156	yellow	0.954299	8.85072	6.70953	-2.14119	-0.963005	1.07776e-11	1.3472e-10	lower_in_CD3_CD28
cd8t_naive_rest_vs_cd3_cd28	ENSG00000139679	yellow	0.551177	3.42347	2.40463	-1.01883	-0.963005	1.07776e-11	1.3472e-10	lower_in_CD3_CD28
cd8t_naive_rest_vs_cd3_cd28	ENSG00000136161	black	0.285743	2.40268	2.28337	-0.119304
cd8t_naive_rest_vs_cd3_cd28	ENSG00000102543	tan	0.829731	2.97545	3.43957	0.464116
cd8t_naive_rest_vs_cd3_cd28	ENSG00000136169	blue	0.323318	2.69362	3.00999	0.31637
cd8t_naive_rest_vs_cd3_cd28	ENSG00000102753	blue	0.833835	4.24273	5.67605	1.43332
cd8t_naive_rest_vs_cd3_cd28	ENSG00000123178	turquoise	0.5193	3.73212	4.5907	0.858579	0.979823	4.89276e-14	1.22319e-12	higher_in_CD3_CD28
cd8t_naive_rest_vs_cd3_cd28	ENSG00000204977	cyan	0.510612	3.476	4.22909	0.753099
cd8t_naive_rest_vs_cd3_cd28	ENSG00000176124	turquoise	0.569855	3.2046	4.57789	1.37328	0.979823	4.89276e-14	1.22319e-12	higher_in_CD3_CD28
cd8t_naive_rest_vs_cd3_cd28	ENSG00000136104	turquoise	0.726136	5.02517	6.29478	1.2696	0.979823	4.89276e-14	1.22319e-12	higher_in_CD3_CD28
cd8t_naive_rest_vs_cd3_cd28	ENSG00000102786	blue	0.546399	3.64258	4.53528	0.892692
cd8t_naive_rest_vs_cd3_cd28	ENSG00000236778	purple	0.636761	3.00127	2.50242	-0.498843
cd8t_naive_rest_vs_cd3_cd28	ENSG00000139668	turquoise	0.476262	2.42972	3.2869	0.857184	0.979823	4.89276e-14	1.22319e-12	higher_in_CD3_CD28
cd8t_naive_rest_vs_cd3_cd28	ENSG00000102796	purple	0.660636	2.65886	3.39323	0.734372
cd8t_naive_rest_vs_cd3_cd28	ENSG00000253710	turquoise	0.594174	2.86327	4.10239	1.23912	0.979823	4.89276e-14	1.22319e-12	higher_in_CD3_CD28
cd8t_naive_rest_vs_cd3_cd28	ENSG00000253797	turquoise	0.480235	1.91661	2.58342	0.666818	0.979823	4.89276e-14	1.22319e-12	higher_in_CD3_CD28
cd8t_naive_rest_vs_cd3_cd28	ENSG00000136100	blue	0.64145	4.9159	4.84584	-0.0700676
cd8t_naive_rest_vs_cd3_cd28	ENSG00000136108	green	0.441789	3.39178	4.0631	0.671325	0.663432	0.00142795	0.0118996	higher_in_CD3_CD28
cd8t_naive_rest_vs_cd3_cd28	ENSG00000165416	green	0.927794	4.82199	6.41611	1.59413	0.663432	0.00142795	0.0118996	higher_in_CD3_CD28
cd8t_naive_rest_vs_cd3_cd28	ENSG00000139734	turquoise	0.844632	1.66246	3.14493	1.48248	0.979823	4.89276e-14	1.22319e-12	higher_in_CD3_CD28
cd8t_naive_rest_vs_cd3_cd28	ENSG00000083544	midnightblue	0.561415	2.99673	3.28198	0.285256
cd8t_naive_rest_vs_cd3_cd28	ENSG00000204899	turquoise	0.744016	3.87003	5.67208	1.80204	0.979823	4.89276e-14	1.22319e-12	higher_in_CD3_CD28
cd8t_naive_rest_vs_cd3_cd28	ENSG00000136122	green	0.392581	2.17403	2.78701	0.612971	0.663432	0.00142795	0.0118996	higher_in_CD3_CD28
cd8t_naive_rest_vs_cd3_cd28	ENSG00000083520	red	0.848088	3.56455	5.73362	2.16907	0.614932	0.00390821	0.0244263	higher_in_CD3_CD28
cd8t_naive_rest_vs_cd3_cd28	ENSG00000118922	brown	0.662549	4.2216	3.37934	-0.842261
cd8t_naive_rest_vs_cd3_cd28	ENSG00000235532	black	0.673225	3.35928	1.83907	-1.5202
cd8t_naive_rest_vs_cd3_cd28	ENSG00000136111	turquoise	0.587925	3.45227	4.89187	1.4396	0.979823	4.89276e-14	1.22319e-12	higher_in_CD3_CD28
cd8t_naive_rest_vs_cd3_cd28	ENSG00000188243	yellow	0.824585	9.56785	8.21639	-1.35146	-0.963005	1.07776e-11	1.3472e-10	lower_in_CD3_CD28
cd8t_naive_rest_vs_cd3_cd28	ENSG00000118939	turquoise	0.802323	5.19836	6.84324	1.64488	0.979823	4.89276e-14	1.22319e-12	higher_in_CD3_CD28
cd8t_naive_rest_vs_cd3_cd28	ENSG00000136153	brown	0.610005	3.89622	2.83313	-1.06309
cd8t_naive_rest_vs_cd3_cd28	ENSG00000178695	turquoise	0.516622	2.39255	3.15923	0.766679	0.979823	4.89276e-14	1.22319e-12	higher_in_CD3_CD28
cd8t_naive_rest_vs_cd3_cd28	ENSG00000102805	darkred	0.620532	3.81747	3.56715	-0.250326
cd8t_naive_rest_vs_cd3_cd28	ENSG00000005812	brown	0.756712	4.19093	3.57764	-0.613295
cd8t_naive_rest_vs_cd3_cd28	ENSG00000005810	blue	0.905228	5.81497	6.34335	0.528378
cd8t_naive_rest_vs_cd3_cd28	ENSG00000139737	blue	0.345275	2.86349	2.90851	0.0450128
cd8t_naive_rest_vs_cd3_cd28	ENSG00000152193	green	0.669967	3.61799	4.65402	1.03603	0.663432	0.00142795	0.0118996	higher_in_CD3_CD28
cd8t_naive_rest_vs_cd3_cd28	ENSG00000227354	brown	0.312203	2.65212	2.51796	-0.13416
cd8t_naive_rest_vs_cd3_cd28	ENSG00000102471	turquoise	0.963172	4.75588	6.60478	1.8489	0.979823	4.89276e-14	1.22319e-12	higher_in_CD3_CD28
cd8t_naive_rest_vs_cd3_cd28	ENSG00000088451	turquoise	0.640904	3.56265	4.73991	1.17727	0.979823	4.89276e-14	1.22319e-12	higher_in_CD3_CD28
cd8t_naive_rest_vs_cd3_cd28	ENSG00000152749	turquoise	0.383214	2.80624	3.53968	0.733438	0.979823	4.89276e-14	1.22319e-12	higher_in_CD3_CD28
cd8t_naive_rest_vs_cd3_cd28	ENSG00000125257	midnightblue	0.578489	2.19528	2.78386	0.588581
cd8t_naive_rest_vs_cd3_cd28	ENSG00000102580	turquoise	0.479927	4.13051	5.2289	1.09839	0.979823	4.89276e-14	1.22319e-12	higher_in_CD3_CD28
cd8t_naive_rest_vs_cd3_cd28	ENSG00000139793	purple	0.637538	3.48331	2.62086	-0.862452
cd8t_naive_rest_vs_cd3_cd28	ENSG00000125249	grey	-0.621268	2.07305	2.33558	0.262526
cd8t_naive_rest_vs_cd3_cd28	ENSG00000065150	turquoise	0.513801	4.53753	5.61411	1.07658	0.979823	4.89276e-14	1.22319e-12	higher_in_CD3_CD28
cd8t_naive_rest_vs_cd3_cd28	ENSG00000102572	blue	0.627936	4.15614	4.575	0.418855
cd8t_naive_rest_vs_cd3_cd28	ENSG00000088387	purple	0.522824	2.84802	2.27418	-0.57384
cd8t_naive_rest_vs_cd3_cd28	ENSG00000228889	brown	0.326181	2.29584	2.28373	-0.0121088
cd8t_naive_rest_vs_cd3_cd28	ENSG00000125245	purple	0.671145	2.919	2.44473	-0.47427
cd8t_naive_rest_vs_cd3_cd28	ENSG00000169508	grey	0.851113	4.31335	4.53125	0.217905
cd8t_naive_rest_vs_cd3_cd28	ENSG00000125304	blue	0.856581	4.77538	5.3999	0.624518
cd8t_naive_rest_vs_cd3_cd28	ENSG00000125246	grey	0.00112383	4.2541	3.92687	-0.327236
cd8t_naive_rest_vs_cd3_cd28	ENSG00000134864	salmon	0.51689	2.68879	2.16702	-0.521769
cd8t_naive_rest_vs_cd3_cd28	ENSG00000125247	turquoise	0.671282	1.84173	2.97127	1.12953	0.979823	4.89276e-14	1.22319e-12	higher_in_CD3_CD28
cd8t_naive_rest_vs_cd3_cd28	ENSG00000151287	turquoise	0.779863	3.636	6.18398	2.54798	0.979823	4.89276e-14	1.22319e-12	higher_in_CD3_CD28
cd8t_naive_rest_vs_cd3_cd28	ENSG00000134899	yellow	0.679693	5.15172	4.03149	-1.12023	-0.963005	1.07776e-11	1.3472e-10	lower_in_CD3_CD28
cd8t_naive_rest_vs_cd3_cd28	ENSG00000174405	turquoise	0.369951	2.2581	2.81586	0.557763	0.979823	4.89276e-14	1.22319e-12	higher_in_CD3_CD28
cd8t_naive_rest_vs_cd3_cd28	ENSG00000139826	magenta	0.491935	3.08172	3.56329	0.481574	0.56195	0.0099172	0.049586	higher_in_CD3_CD28
cd8t_naive_rest_vs_cd3_cd28	ENSG00000102524	blue	0.391942	3.3365	3.48225	0.14575
cd8t_naive_rest_vs_cd3_cd28	ENSG00000139832	salmon	0.609805	2.52963	2.04606	-0.483572
cd8t_naive_rest_vs_cd3_cd28	ENSG00000213995	tan	0.669539	2.73066	2.74594	0.0152806
cd8t_naive_rest_vs_cd3_cd28	ENSG00000134905	turquoise	0.702229	3.6135	5.20783	1.59433	0.979823	4.89276e-14	1.22319e-12	higher_in_CD3_CD28
cd8t_naive_rest_vs_cd3_cd28	ENSG00000153487	grey	0.329586	3.58055	3.43887	-0.141679
cd8t_naive_rest_vs_cd3_cd28	ENSG00000102606	blue	0.392293	3.1843	3.47372	0.28942
cd8t_naive_rest_vs_cd3_cd28	ENSG00000126216	purple	0.767401	3.24718	3.7209	0.473718
cd8t_naive_rest_vs_cd3_cd28	ENSG00000068650	darkgreen	0.751577	2.38717	2.68414	0.296972
cd8t_naive_rest_vs_cd3_cd28	ENSG00000139842	blue	0.660238	3.87883	4.70333	0.8245
cd8t_naive_rest_vs_cd3_cd28	ENSG00000150403	grey	0.0925484	2.67032	2.56893	-0.101394
cd8t_naive_rest_vs_cd3_cd28	ENSG00000198176	blue	0.860354	4.45748	6.61041	2.15292
cd8t_naive_rest_vs_cd3_cd28	ENSG00000185989	yellow	0.801927	4.98803	3.57296	-1.41507	-0.963005	1.07776e-11	1.3472e-10	lower_in_CD3_CD28
cd8t_naive_rest_vs_cd3_cd28	ENSG00000198824	turquoise	0.666934	3.04827	4.39196	1.34369	0.979823	4.89276e-14	1.22319e-12	higher_in_CD3_CD28
cd8t_naive_rest_vs_cd3_cd28	ENSG00000100814	turquoise	0.667526	2.97772	4.29778	1.32006	0.979823	4.89276e-14	1.22319e-12	higher_in_CD3_CD28
cd8t_naive_rest_vs_cd3_cd28	ENSG00000259001	green	0.565911	2.19308	3.7078	1.51472	0.663432	0.00142795	0.0118996	higher_in_CD3_CD28
cd8t_naive_rest_vs_cd3_cd28	ENSG00000129484	blue	0.31522	3.33888	3.19107	-0.147808
cd8t_naive_rest_vs_cd3_cd28	ENSG00000165782	blue	0.768755	4.16283	4.7538	0.590969
cd8t_naive_rest_vs_cd3_cd28	ENSG00000198805	red	0.914148	3.98737	5.89233	1.90496	0.614932	0.00390821	0.0244263	higher_in_CD3_CD28
cd8t_naive_rest_vs_cd3_cd28	ENSG00000169413	blue	0.35134	3.26774	3.02343	-0.244313
cd8t_naive_rest_vs_cd3_cd28	ENSG00000129538	grey	0.542022	3.14056	3.42713	0.286575
cd8t_naive_rest_vs_cd3_cd28	ENSG00000165795	grey	-0.610154	2.56294	2.19748	-0.365457
cd8t_naive_rest_vs_cd3_cd28	ENSG00000165804	greenyellow	0.7612	2.13053	1.8423	-0.288228
cd8t_naive_rest_vs_cd3_cd28	ENSG00000092201	turquoise	0.827829	5.58688	7.98287	2.39599	0.979823	4.89276e-14	1.22319e-12	higher_in_CD3_CD28
cd8t_naive_rest_vs_cd3_cd28	ENSG00000100888	green	0.778299	4.08457	4.63608	0.551511	0.663432	0.00142795	0.0118996	higher_in_CD3_CD28
cd8t_naive_rest_vs_cd3_cd28	ENSG00000129472	salmon	0.62054	2.34293	3.03662	0.693695
cd8t_naive_rest_vs_cd3_cd28	ENSG00000165819	grey	-0.0221714	4.38174	4.36321	-0.0185229
cd8t_naive_rest_vs_cd3_cd28	ENSG00000172590	turquoise	0.969035	6.78404	8.74731	1.96326	0.979823	4.89276e-14	1.22319e-12	higher_in_CD3_CD28
cd8t_naive_rest_vs_cd3_cd28	ENSG00000157227	salmon	0.68329	2.94474	3.5186	0.573852
cd8t_naive_rest_vs_cd3_cd28	ENSG00000197324	blue	0.474931	4.38247	4.15579	-0.22668
cd8t_naive_rest_vs_cd3_cd28	ENSG00000100462	green	0.913158	4.57494	5.82962	1.25468	0.663432	0.00142795	0.0118996	higher_in_CD3_CD28
cd8t_naive_rest_vs_cd3_cd28	ENSG00000092036	red	0.713582	3.50645	4.76084	1.25439	0.614932	0.00390821	0.0244263	higher_in_CD3_CD28
cd8t_naive_rest_vs_cd3_cd28	ENSG00000100802	brown	0.436295	2.46463	1.96767	-0.496957
cd8t_naive_rest_vs_cd3_cd28	ENSG00000100804	turquoise	0.949891	6.39469	8.33145	1.93676	0.979823	4.89276e-14	1.22319e-12	higher_in_CD3_CD28
cd8t_naive_rest_vs_cd3_cd28	ENSG00000100813	turquoise	0.679972	5.01611	6.10679	1.09068	0.979823	4.89276e-14	1.22319e-12	higher_in_CD3_CD28
cd8t_naive_rest_vs_cd3_cd28	ENSG00000179933	blue	0.887909	5.30496	5.80401	0.499049
cd8t_naive_rest_vs_cd3_cd28	ENSG00000215271	black	0.183318	2.50375	2.62223	0.118478
cd8t_naive_rest_vs_cd3_cd28	ENSG00000235194	yellow	0.549931	4.5133	3.31181	-1.20149	-0.963005	1.07776e-11	1.3472e-10	lower_in_CD3_CD28
cd8t_naive_rest_vs_cd3_cd28	ENSG00000157306	yellow	0.906723	4.95953	3.16205	-1.79748	-0.963005	1.07776e-11	1.3472e-10	lower_in_CD3_CD28
cd8t_naive_rest_vs_cd3_cd28	ENSG00000213983	grey60	0.862579	3.91382	4.35695	0.443122
cd8t_naive_rest_vs_cd3_cd28	ENSG00000258727	lightyellow	0.760707	2.5769	2.40657	-0.170324
cd8t_naive_rest_vs_cd3_cd28	ENSG00000157326	turquoise	0.597363	3.7524	4.95067	1.19827	0.979823	4.89276e-14	1.22319e-12	higher_in_CD3_CD28
cd8t_naive_rest_vs_cd3_cd28	ENSG00000187630	red	0.938377	3.82214	4.98117	1.15902	0.614932	0.00390821	0.0244263	higher_in_CD3_CD28
cd8t_naive_rest_vs_cd3_cd28	ENSG00000100889	midnightblue	0.63848	3.38742	3.83997	0.452557
cd8t_naive_rest_vs_cd3_cd28	ENSG00000092010	turquoise	0.971915	8.76338	10.1763	1.41292	0.979823	4.89276e-14	1.22319e-12	higher_in_CD3_CD28
cd8t_naive_rest_vs_cd3_cd28	ENSG00000100908	red	0.603054	2.96393	3.99622	1.03228	0.614932	0.00390821	0.0244263	higher_in_CD3_CD28
cd8t_naive_rest_vs_cd3_cd28	ENSG00000259321	greenyellow	0.602903	2.4909	2.26751	-0.223389
cd8t_naive_rest_vs_cd3_cd28	ENSG00000100911	turquoise	0.994189	8.14247	10.2698	2.12731	0.979823	4.89276e-14	1.22319e-12	higher_in_CD3_CD28
cd8t_naive_rest_vs_cd3_cd28	ENSG00000092098	brown	0.44366	3.01482	2.83672	-0.178096
cd8t_naive_rest_vs_cd3_cd28	ENSG00000259529	grey	0.177305	2.24313	2.3662	0.12307
cd8t_naive_rest_vs_cd3_cd28	ENSG00000213928	grey	0.18004	4.30214	4.70514	0.402997
cd8t_naive_rest_vs_cd3_cd28	ENSG00000100918	salmon	0.591289	2.5247	2.84954	0.324845
cd8t_naive_rest_vs_cd3_cd28	ENSG00000196497	turquoise	0.83925	2.30354	4.50086	2.19732	0.979823	4.89276e-14	1.22319e-12	higher_in_CD3_CD28
cd8t_naive_rest_vs_cd3_cd28	ENSG00000100926	black	0.450868	2.62798	2.64609	0.0181048
cd8t_naive_rest_vs_cd3_cd28	ENSG00000213920	green	0.736186	4.07723	5.06637	0.989141	0.663432	0.00142795	0.0118996	higher_in_CD3_CD28
cd8t_naive_rest_vs_cd3_cd28	ENSG00000100938	darkgrey	0.754256	4.26596	4.03556	-0.230394
cd8t_naive_rest_vs_cd3_cd28	ENSG00000092330	red	0.812607	3.61027	4.91583	1.30556	0.614932	0.00390821	0.0244263	higher_in_CD3_CD28
cd8t_naive_rest_vs_cd3_cd28	ENSG00000100949	blue	0.692515	3.56715	4.29012	0.722964
cd8t_naive_rest_vs_cd3_cd28	ENSG00000157379	yellow	0.609549	3.79994	2.54619	-1.25375	-0.963005	1.07776e-11	1.3472e-10	lower_in_CD3_CD28
cd8t_naive_rest_vs_cd3_cd28	ENSG00000196943	blue	0.558808	3.34445	3.82668	0.48223
cd8t_naive_rest_vs_cd3_cd28	ENSG00000136305	greenyellow	0.530877	2.55241	2.3274	-0.225014
cd8t_naive_rest_vs_cd3_cd28	ENSG00000213903	brown	0.351198	2.36752	2.40735	0.039829
cd8t_naive_rest_vs_cd3_cd28	ENSG00000129465	grey	-0.282354	2.75972	2.77668	0.0169543
cd8t_naive_rest_vs_cd3_cd28	ENSG00000100441	grey	0.405767	3.68362	3.44243	-0.241194
cd8t_naive_rest_vs_cd3_cd28	ENSG00000100445	grey	0.149444	5.01367	5.06484	0.051166
cd8t_naive_rest_vs_cd3_cd28	ENSG00000100450	green	0.905832	4.3113	5.6357	1.3244	0.663432	0.00142795	0.0118996	higher_in_CD3_CD28
cd8t_naive_rest_vs_cd3_cd28	ENSG00000100453	turquoise	0.94018	9.4136	11.7265	2.3129	0.979823	4.89276e-14	1.22319e-12	higher_in_CD3_CD28
cd8t_naive_rest_vs_cd3_cd28	ENSG00000092140	darkturquoise	0.651961	3.20476	4.18668	0.981923
cd8t_naive_rest_vs_cd3_cd28	ENSG00000092108	blue	0.87311	4.4292	5.12767	0.698466
cd8t_naive_rest_vs_cd3_cd28	ENSG00000196792	red	0.641078	3.10433	3.98632	0.88199	0.614932	0.00390821	0.0244263	higher_in_CD3_CD28
cd8t_naive_rest_vs_cd3_cd28	ENSG00000100478	magenta	0.473768	3.17584	3.28564	0.109799	0.56195	0.0099172	0.049586	higher_in_CD3_CD28
cd8t_naive_rest_vs_cd3_cd28	ENSG00000129493	turquoise	0.433834	2.62207	3.32358	0.701505	0.979823	4.89276e-14	1.22319e-12	higher_in_CD3_CD28
cd8t_naive_rest_vs_cd3_cd28	ENSG00000129480	darkgrey	0.606955	3.76997	3.19387	-0.576096
cd8t_naive_rest_vs_cd3_cd28	ENSG00000151413	lightgreen	0.763173	2.28156	3.00491	0.723356
cd8t_naive_rest_vs_cd3_cd28	ENSG00000165389	red	0.79252	3.57633	5.4837	1.90738	0.614932	0.00390821	0.0244263	higher_in_CD3_CD28
cd8t_naive_rest_vs_cd3_cd28	ENSG00000165410	grey	-0.409105	2.52848	2.54716	0.0186742
cd8t_naive_rest_vs_cd3_cd28	ENSG00000100883	blue	0.80257	4.80604	5.47989	0.673856
cd8t_naive_rest_vs_cd3_cd28	ENSG00000100902	red	0.88217	5.84197	7.15332	1.31136	0.614932	0.00390821	0.0244263	higher_in_CD3_CD28
cd8t_naive_rest_vs_cd3_cd28	ENSG00000100906	turquoise	0.834971	6.97484	8.48067	1.50583	0.979823	4.89276e-14	1.22319e-12	higher_in_CD3_CD28
cd8t_naive_rest_vs_cd3_cd28	ENSG00000174373	grey	0.514776	2.82296	3.29172	0.468757
cd8t_naive_rest_vs_cd3_cd28	ENSG00000100916	turquoise	0.613724	1.90648	3.02499	1.11851	0.979823	4.89276e-14	1.22319e-12	higher_in_CD3_CD28
cd8t_naive_rest_vs_cd3_cd28	ENSG00000151332	turquoise	0.497495	3.51534	4.47122	0.955884	0.979823	4.89276e-14	1.22319e-12	higher_in_CD3_CD28
cd8t_naive_rest_vs_cd3_cd28	ENSG00000100934	green	0.461582	3.54887	3.82696	0.278095	0.663432	0.00142795	0.0118996	higher_in_CD3_CD28
cd8t_naive_rest_vs_cd3_cd28	ENSG00000092208	turquoise	0.303443	2.84179	3.68022	0.838433	0.979823	4.89276e-14	1.22319e-12	higher_in_CD3_CD28
cd8t_naive_rest_vs_cd3_cd28	ENSG00000182400	blue	0.354796	3.03597	3.03797	0.00199868
cd8t_naive_rest_vs_cd3_cd28	ENSG00000150527	brown	0.414285	2.6909	2.61792	-0.0729788
cd8t_naive_rest_vs_cd3_cd28	ENSG00000179454	brown	0.714026	4.00989	3.36609	-0.643804
cd8t_naive_rest_vs_cd3_cd28	ENSG00000198718	purple	0.635656	2.86164	2.96828	0.106647
cd8t_naive_rest_vs_cd3_cd28	ENSG00000185246	turquoise	0.394907	3.25917	3.97002	0.710851	0.979823	4.89276e-14	1.22319e-12	higher_in_CD3_CD28
cd8t_naive_rest_vs_cd3_cd28	ENSG00000100442	magenta	0.780602	5.40913	6.64961	1.24048	0.56195	0.0099172	0.049586	higher_in_CD3_CD28
cd8t_naive_rest_vs_cd3_cd28	ENSG00000187790	lightyellow	0.7627	2.73222	2.80387	0.0716502
cd8t_naive_rest_vs_cd3_cd28	ENSG00000129534	green	0.760131	3.76745	5.07455	1.3071	0.663432	0.00142795	0.0118996	higher_in_CD3_CD28
cd8t_naive_rest_vs_cd3_cd28	ENSG00000253459	grey	0.521589	2.17403	2.2168	0.0427678
cd8t_naive_rest_vs_cd3_cd28	ENSG00000165501	red	0.844386	3.5906	6.00122	2.41062	0.614932	0.00390821	0.0244263	higher_in_CD3_CD28
cd8t_naive_rest_vs_cd3_cd28	ENSG00000168282	green	0.6531	3.68645	4.35147	0.665021	0.663432	0.00142795	0.0118996	higher_in_CD3_CD28
cd8t_naive_rest_vs_cd3_cd28	ENSG00000258377	grey	-0.576539	2.27331	2.63061	0.357306
cd8t_naive_rest_vs_cd3_cd28	ENSG00000100479	turquoise	0.774156	2.31336	4.18522	1.87186	0.979823	4.89276e-14	1.22319e-12	higher_in_CD3_CD28
cd8t_naive_rest_vs_cd3_cd28	ENSG00000197776	royalblue	0.812591	2.48934	1.80771	-0.681632
cd8t_naive_rest_vs_cd3_cd28	ENSG00000214900	black	0.469077	2.55052	2.05388	-0.496641
cd8t_naive_rest_vs_cd3_cd28	ENSG00000100483	purple	0.70344	3.09106	3.60739	0.51633
cd8t_naive_rest_vs_cd3_cd28	ENSG00000100485	pink	0.493887	2.55571	2.51703	-0.0386756
cd8t_naive_rest_vs_cd3_cd28	ENSG00000087299	turquoise	0.312577	2.81101	3.35024	0.539232	0.979823	4.89276e-14	1.22319e-12	higher_in_CD3_CD28
cd8t_naive_rest_vs_cd3_cd28	ENSG00000125375	blue	0.684717	3.80642	4.89827	1.09185
cd8t_naive_rest_vs_cd3_cd28	ENSG00000012983	turquoise	0.362301	3.09808	3.75925	0.661177	0.979823	4.89276e-14	1.22319e-12	higher_in_CD3_CD28
cd8t_naive_rest_vs_cd3_cd28	ENSG00000151748	turquoise	0.832389	1.66246	2.92378	1.26133	0.979823	4.89276e-14	1.22319e-12	higher_in_CD3_CD28
cd8t_naive_rest_vs_cd3_cd28	ENSG00000100503	blue	0.466152	3.66305	3.86566	0.202605
cd8t_naive_rest_vs_cd3_cd28	ENSG00000139921	blue	0.900025	4.40301	5.71015	1.30714
cd8t_naive_rest_vs_cd3_cd28	ENSG00000186469	grey	0.113688	4.19192	4.65691	0.464991
cd8t_naive_rest_vs_cd3_cd28	ENSG00000125384	grey	0.546333	2.93782	2.82578	-0.112037
cd8t_naive_rest_vs_cd3_cd28	ENSG00000087301	greenyellow	0.525148	2.76867	2.58821	-0.180459
cd8t_naive_rest_vs_cd3_cd28	ENSG00000197930	blue	0.834921	4.64747	5.09131	0.443842
cd8t_naive_rest_vs_cd3_cd28	ENSG00000258757	blue	0.401544	2.92016	3.14057	0.220414
cd8t_naive_rest_vs_cd3_cd28	ENSG00000100519	blue	0.919012	5.17161	6.69365	1.52205
cd8t_naive_rest_vs_cd3_cd28	ENSG00000198252	blue	0.513366	3.69352	3.96531	0.271781
cd8t_naive_rest_vs_cd3_cd28	ENSG00000100522	pink	0.857812	3.27893	5.17327	1.89434
cd8t_naive_rest_vs_cd3_cd28	ENSG00000100523	brown	0.703362	4.22261	3.86225	-0.360358
cd8t_naive_rest_vs_cd3_cd28	ENSG00000100526	turquoise	0.795097	2.38606	4.71356	2.32749	0.979823	4.89276e-14	1.22319e-12	higher_in_CD3_CD28
cd8t_naive_rest_vs_cd3_cd28	ENSG00000100528	turquoise	0.67524	4.19305	5.63139	1.43834	0.979823	4.89276e-14	1.22319e-12	higher_in_CD3_CD28
cd8t_naive_rest_vs_cd3_cd28	ENSG00000197045	blue	0.642286	3.78474	4.41139	0.626649
cd8t_naive_rest_vs_cd3_cd28	ENSG00000100532	green	0.419633	3.39546	3.49977	0.104304	0.663432	0.00142795	0.0118996	higher_in_CD3_CD28
cd8t_naive_rest_vs_cd3_cd28	ENSG00000131979	turquoise	0.636702	2.65373	3.77452	1.1208	0.979823	4.89276e-14	1.22319e-12	higher_in_CD3_CD28
cd8t_naive_rest_vs_cd3_cd28	ENSG00000198554	turquoise	0.757616	2.36379	4.22342	1.85963	0.979823	4.89276e-14	1.22319e-12	higher_in_CD3_CD28
cd8t_naive_rest_vs_cd3_cd28	ENSG00000180008	turquoise	0.645892	2.92117	4.56684	1.64567	0.979823	4.89276e-14	1.22319e-12	higher_in_CD3_CD28
cd8t_naive_rest_vs_cd3_cd28	ENSG00000131981	red	0.693847	3.43452	4.24267	0.80815	0.614932	0.00390821	0.0244263	higher_in_CD3_CD28
cd8t_naive_rest_vs_cd3_cd28	ENSG00000178974	purple	0.693659	2.3957	2.79938	0.403682
cd8t_naive_rest_vs_cd3_cd28	ENSG00000126775	black	0.640222	3.72517	3.29578	-0.429389
cd8t_naive_rest_vs_cd3_cd28	ENSG00000070269	purple	0.621329	2.49439	2.52245	0.02806
cd8t_naive_rest_vs_cd3_cd28	ENSG00000070367	darkgreen	0.87038	2.90067	3.88765	0.98698
cd8t_naive_rest_vs_cd3_cd28	ENSG00000053770	red	0.674417	2.94806	3.98449	1.03643	0.614932	0.00390821	0.0244263	higher_in_CD3_CD28
cd8t_naive_rest_vs_cd3_cd28	ENSG00000139977	turquoise	0.569027	2.30763	3.5486	1.24097	0.979823	4.89276e-14	1.22319e-12	higher_in_CD3_CD28
cd8t_naive_rest_vs_cd3_cd28	ENSG00000100567	turquoise	0.906045	6.92707	8.57173	1.64466	0.979823	4.89276e-14	1.22319e-12	higher_in_CD3_CD28
cd8t_naive_rest_vs_cd3_cd28	ENSG00000257621	yellow	0.814927	6.3132	5.09132	-1.22188	-0.963005	1.07776e-11	1.3472e-10	lower_in_CD3_CD28
cd8t_naive_rest_vs_cd3_cd28	ENSG00000032219	brown	0.810588	4.94026	3.92586	-1.01439
cd8t_naive_rest_vs_cd3_cd28	ENSG00000100575	blue	0.811639	4.65163	6.67513	2.0235
cd8t_naive_rest_vs_cd3_cd28	ENSG00000100578	brown	0.523964	3.40161	2.76233	-0.639275
cd8t_naive_rest_vs_cd3_cd28	ENSG00000100592	salmon	0.641761	3.01819	3.2547	0.236506
cd8t_naive_rest_vs_cd3_cd28	ENSG00000126790	pink	0.520793	3.28872	3.14607	-0.142647
cd8t_naive_rest_vs_cd3_cd28	ENSG00000050130	black	0.740389	3.94675	3.86456	-0.0821839
cd8t_naive_rest_vs_cd3_cd28	ENSG00000100614	turquoise	0.496492	3.39868	4.21168	0.812995	0.979823	4.89276e-14	1.22319e-12	higher_in_CD3_CD28
cd8t_naive_rest_vs_cd3_cd28	ENSG00000020426	blue	0.692648	4.18721	5.61426	1.42706
cd8t_naive_rest_vs_cd3_cd28	ENSG00000126814	turquoise	0.611229	2.27331	3.47424	1.20093	0.979823	4.89276e-14	1.22319e-12	higher_in_CD3_CD28
cd8t_naive_rest_vs_cd3_cd28	ENSG00000139974	tan	0.521642	2.63266	2.67847	0.0458108
cd8t_naive_rest_vs_cd3_cd28	ENSG00000023608	turquoise	0.492625	3.94629	4.91984	0.973551	0.979823	4.89276e-14	1.22319e-12	higher_in_CD3_CD28
cd8t_naive_rest_vs_cd3_cd28	ENSG00000154001	magenta	0.631768	4.0182	4.57786	0.559654	0.56195	0.0099172	0.049586	higher_in_CD3_CD28
cd8t_naive_rest_vs_cd3_cd28	ENSG00000140006	turquoise	0.449192	3.08206	3.88836	0.806297	0.979823	4.89276e-14	1.22319e-12	higher_in_CD3_CD28
cd8t_naive_rest_vs_cd3_cd28	ENSG00000126821	lightyellow	0.658127	2.58466	2.61227	0.0276169
cd8t_naive_rest_vs_cd3_cd28	ENSG00000100714	turquoise	0.871629	2.87272	5.32898	2.45625	0.979823	4.89276e-14	1.22319e-12	higher_in_CD3_CD28
cd8t_naive_rest_vs_cd3_cd28	ENSG00000089775	blue	0.513638	3.87913	3.90562	0.0264954
cd8t_naive_rest_vs_cd3_cd28	ENSG00000126804	purple	0.859171	3.04915	3.50412	0.454965
cd8t_naive_rest_vs_cd3_cd28	ENSG00000257365	turquoise	0.54765	1.86271	2.81979	0.957083	0.979823	4.89276e-14	1.22319e-12	higher_in_CD3_CD28
cd8t_naive_rest_vs_cd3_cd28	ENSG00000139998	grey	0.142408	2.23109	2.57805	0.346958
cd8t_naive_rest_vs_cd3_cd28	ENSG00000033170	brown	0.590799	3.8177	3.7429	-0.0747978
cd8t_naive_rest_vs_cd3_cd28	ENSG00000258561	purple	0.567265	2.32782	1.85541	-0.472416
cd8t_naive_rest_vs_cd3_cd28	ENSG00000171723	turquoise	0.594384	2.22308	3.26487	1.04178	0.979823	4.89276e-14	1.22319e-12	higher_in_CD3_CD28
cd8t_naive_rest_vs_cd3_cd28	ENSG00000172717	pink	0.711822	2.85362	3.21485	0.361235
cd8t_naive_rest_vs_cd3_cd28	ENSG00000072415	grey	-0.416201	2.61514	2.96706	0.351925
cd8t_naive_rest_vs_cd3_cd28	ENSG00000100554	red	0.897973	3.92143	4.80157	0.880134	0.614932	0.00390821	0.0244263	higher_in_CD3_CD28
cd8t_naive_rest_vs_cd3_cd28	ENSG00000134001	turquoise	0.86033	5.73071	7.72494	1.99423	0.979823	4.89276e-14	1.22319e-12	higher_in_CD3_CD28
cd8t_naive_rest_vs_cd3_cd28	ENSG00000198133	greenyellow	0.456831	2.91013	2.02249	-0.88764
cd8t_naive_rest_vs_cd3_cd28	ENSG00000100564	blue	0.748786	4.21987	5.15637	0.936496
cd8t_naive_rest_vs_cd3_cd28	ENSG00000100568	pink	0.607709	5.11175	6.48446	1.37272
cd8t_naive_rest_vs_cd3_cd28	ENSG00000072042	blue	0.71306	4.06499	4.88223	0.817233
cd8t_naive_rest_vs_cd3_cd28	ENSG00000072121	royalblue	0.729368	2.3086	2.25381	-0.0547951
cd8t_naive_rest_vs_cd3_cd28	ENSG00000182185	greenyellow	0.621025	2.47411	2.64195	0.167835
cd8t_naive_rest_vs_cd3_cd28	ENSG00000072110	brown	0.768545	5.6292	5.51399	-0.11521
cd8t_naive_rest_vs_cd3_cd28	ENSG00000259062	greenyellow	0.784854	2.32668	1.66246	-0.664221
cd8t_naive_rest_vs_cd3_cd28	ENSG00000139990	grey60	0.743878	3.856	3.64804	-0.207961
cd8t_naive_rest_vs_cd3_cd28	ENSG00000081177	black	0.425717	2.43931	2.38044	-0.0588671
cd8t_naive_rest_vs_cd3_cd28	ENSG00000100632	turquoise	0.964982	7.71714	9.25138	1.53424	0.979823	4.89276e-14	1.22319e-12	higher_in_CD3_CD28
cd8t_naive_rest_vs_cd3_cd28	ENSG00000029364	turquoise	0.59806	2.44139	3.62135	1.17996	0.979823	4.89276e-14	1.22319e-12	higher_in_CD3_CD28
cd8t_naive_rest_vs_cd3_cd28	ENSG00000100647	turquoise	0.597465	3.22364	4.16817	0.944524	0.979823	4.89276e-14	1.22319e-12	higher_in_CD3_CD28
cd8t_naive_rest_vs_cd3_cd28	ENSG00000213463	black	0.838487	3.82934	3.1538	-0.675545
cd8t_naive_rest_vs_cd3_cd28	ENSG00000133997	pink	0.749942	4.1113	5.06305	0.951751
cd8t_naive_rest_vs_cd3_cd28	ENSG00000133985	lightyellow	0.748563	2.77053	2.38327	-0.387259
cd8t_naive_rest_vs_cd3_cd28	ENSG00000006432	brown	0.433926	2.50654	1.9793	-0.527241
cd8t_naive_rest_vs_cd3_cd28	ENSG00000259153	grey	-0.500118	2.32952	2.30075	-0.0287766
cd8t_naive_rest_vs_cd3_cd28	ENSG00000197555	grey	-0.102652	3.52987	3.89472	0.364855
cd8t_naive_rest_vs_cd3_cd28	ENSG00000119599	purple	0.739849	2.99417	3.48033	0.486165
cd8t_naive_rest_vs_cd3_cd28	ENSG00000165861	darkgreen	0.677512	2.48065	2.27628	-0.20437
cd8t_naive_rest_vs_cd3_cd28	ENSG00000080815	blue	0.474003	3.09555	3.46191	0.366361
cd8t_naive_rest_vs_cd3_cd28	ENSG00000133961	brown	0.657403	4.02654	3.99326	-0.0332716
cd8t_naive_rest_vs_cd3_cd28	ENSG00000119673	purple	0.623867	2.79587	2.98419	0.188313
cd8t_naive_rest_vs_cd3_cd28	ENSG00000177465	cyan	0.566445	2.26362	2.92613	0.662515
cd8t_naive_rest_vs_cd3_cd28	ENSG00000119661	turquoise	0.694664	1.90428	3.27502	1.37074	0.979823	4.89276e-14	1.22319e-12	higher_in_CD3_CD28
cd8t_naive_rest_vs_cd3_cd28	ENSG00000176903	red	0.599593	2.83776	3.70489	0.867126	0.614932	0.00390821	0.0244263	higher_in_CD3_CD28
cd8t_naive_rest_vs_cd3_cd28	ENSG00000156030	turquoise	0.422489	3.5503	4.64911	1.09881	0.979823	4.89276e-14	1.22319e-12	higher_in_CD3_CD28
cd8t_naive_rest_vs_cd3_cd28	ENSG00000259065	brown	0.433161	2.2603	1.81315	-0.447142
cd8t_naive_rest_vs_cd3_cd28	ENSG00000140043	midnightblue	0.614596	2.37229	2.50415	0.131861
cd8t_naive_rest_vs_cd3_cd28	ENSG00000119725	turquoise	0.592057	2.08356	3.05618	0.972623	0.979823	4.89276e-14	1.22319e-12	higher_in_CD3_CD28
cd8t_naive_rest_vs_cd3_cd28	ENSG00000156050	grey	-0.604585	2.10738	2.12873	0.0213526
cd8t_naive_rest_vs_cd3_cd28	ENSG00000119723	midnightblue	0.362426	4.01315	3.84716	-0.16599
cd8t_naive_rest_vs_cd3_cd28	ENSG00000187097	black	0.694042	3.19636	2.66033	-0.536034
cd8t_naive_rest_vs_cd3_cd28	ENSG00000119636	greenyellow	0.713776	2.67026	2.55667	-0.113591
cd8t_naive_rest_vs_cd3_cd28	ENSG00000119711	black	0.581495	2.85066	2.31255	-0.538107
cd8t_naive_rest_vs_cd3_cd28	ENSG00000205659	pink	0.646662	3.12582	3.51818	0.392358
cd8t_naive_rest_vs_cd3_cd28	ENSG00000119688	grey	0.600916	3.05902	3.10305	0.0440272
cd8t_naive_rest_vs_cd3_cd28	ENSG00000119682	blue	0.34209	2.73588	2.95711	0.221222
cd8t_naive_rest_vs_cd3_cd28	ENSG00000119616	blue	0.636407	4.31442	5.16908	0.854665
cd8t_naive_rest_vs_cd3_cd28	ENSG00000119596	darkred	0.63486	3.97156	4.01269	0.0411289
cd8t_naive_rest_vs_cd3_cd28	ENSG00000119689	blue	0.696581	4.15189	4.46754	0.315644
cd8t_naive_rest_vs_cd3_cd28	ENSG00000198208	turquoise	0.601854	2.01238	2.96439	0.952013	0.979823	4.89276e-14	1.22319e-12	higher_in_CD3_CD28
cd8t_naive_rest_vs_cd3_cd28	ENSG00000119718	turquoise	0.601723	3.92797	5.01413	1.08617	0.979823	4.89276e-14	1.22319e-12	higher_in_CD3_CD28
cd8t_naive_rest_vs_cd3_cd28	ENSG00000119684	darkred	0.307482	3.3545	3.23046	-0.124043
cd8t_naive_rest_vs_cd3_cd28	ENSG00000119640	blue	0.781078	4.14655	5.63222	1.48568
cd8t_naive_rest_vs_cd3_cd28	ENSG00000119638	turquoise	0.461908	2.58833	3.43402	0.845693	0.979823	4.89276e-14	1.22319e-12	higher_in_CD3_CD28
cd8t_naive_rest_vs_cd3_cd28	ENSG00000156127	turquoise	0.87202	6.06458	7.62208	1.5575	0.979823	4.89276e-14	1.22319e-12	higher_in_CD3_CD28
cd8t_naive_rest_vs_cd3_cd28	ENSG00000119686	blue	0.291766	2.17182	2.35846	0.186647
cd8t_naive_rest_vs_cd3_cd28	ENSG00000119685	salmon	0.703597	2.88404	3.08859	0.204559
cd8t_naive_rest_vs_cd3_cd28	ENSG00000089916	yellow	0.289542	4.51659	4.18545	-0.331142	-0.963005	1.07776e-11	1.3472e-10	lower_in_CD3_CD28
cd8t_naive_rest_vs_cd3_cd28	ENSG00000258301	cyan	0.455684	2.141	2.09876	-0.0422363
cd8t_naive_rest_vs_cd3_cd28	ENSG00000013523	tan	0.565723	2.12014	2.56957	0.449424
cd8t_naive_rest_vs_cd3_cd28	ENSG00000119669	pink	0.612683	3.62474	3.75566	0.130914
cd8t_naive_rest_vs_cd3_cd28	ENSG00000198894	greenyellow	0.645228	2.38176	2.1286	-0.253162
cd8t_naive_rest_vs_cd3_cd28	ENSG00000100577	pink	0.615224	2.8107	3.08191	0.271212
cd8t_naive_rest_vs_cd3_cd28	ENSG00000100580	red	0.684124	2.8506	3.70032	0.849729	0.614932	0.00390821	0.0244263	higher_in_CD3_CD28
cd8t_naive_rest_vs_cd3_cd28	ENSG00000100591	turquoise	0.798626	5.35778	7.43412	2.07634	0.979823	4.89276e-14	1.22319e-12	higher_in_CD3_CD28
cd8t_naive_rest_vs_cd3_cd28	ENSG00000100596	turquoise	0.457558	3.15058	4.04797	0.897384	0.979823	4.89276e-14	1.22319e-12	higher_in_CD3_CD28
cd8t_naive_rest_vs_cd3_cd28	ENSG00000100601	pink	0.512249	2.84432	3.16413	0.319812
cd8t_naive_rest_vs_cd3_cd28	ENSG00000119705	turquoise	0.986799	7.32657	9.73846	2.41189	0.979823	4.89276e-14	1.22319e-12	higher_in_CD3_CD28
cd8t_naive_rest_vs_cd3_cd28	ENSG00000165417	lightcyan	0.463867	2.68996	3.50797	0.818016
cd8t_naive_rest_vs_cd3_cd28	ENSG00000071537	grey	-0.108035	3.89843	4.32877	0.430339
cd8t_naive_rest_vs_cd3_cd28	ENSG00000054983	turquoise	0.597005	1.91925	2.94398	1.02473	0.979823	4.89276e-14	1.22319e-12	higher_in_CD3_CD28
cd8t_naive_rest_vs_cd3_cd28	ENSG00000140030	blue	0.425719	3.75263	3.54626	-0.206367
cd8t_naive_rest_vs_cd3_cd28	ENSG00000100722	red	0.747626	3.51305	4.30956	0.796511	0.614932	0.00390821	0.0244263	higher_in_CD3_CD28
cd8t_naive_rest_vs_cd3_cd28	ENSG00000140025	turquoise	0.488946	2.06452	2.92334	0.858822	0.979823	4.89276e-14	1.22319e-12	higher_in_CD3_CD28
cd8t_naive_rest_vs_cd3_cd28	ENSG00000042088	green	0.699543	3.52411	4.60331	1.0792	0.663432	0.00142795	0.0118996	higher_in_CD3_CD28
cd8t_naive_rest_vs_cd3_cd28	ENSG00000100764	blue	0.948396	5.83072	7.77141	1.94069
cd8t_naive_rest_vs_cd3_cd28	ENSG00000100784	blue	0.530354	4.19236	4.31586	0.123504
cd8t_naive_rest_vs_cd3_cd28	ENSG00000133943	lightcyan	0.573601	3.24294	3.69029	0.447342
cd8t_naive_rest_vs_cd3_cd28	ENSG00000100796	blue	0.787787	4.70053	5.24274	0.542202
cd8t_naive_rest_vs_cd3_cd28	ENSG00000165929	yellow	0.907931	5.47976	3.28272	-2.19704	-0.963005	1.07776e-11	1.3472e-10	lower_in_CD3_CD28
cd8t_naive_rest_vs_cd3_cd28	ENSG00000140092	brown	0.704862	3.90925	2.0151	-1.89416
cd8t_naive_rest_vs_cd3_cd28	ENSG00000100815	blue	0.488333	4.54917	4.49613	-0.0530442
cd8t_naive_rest_vs_cd3_cd28	ENSG00000066427	midnightblue	0.508628	4.5814	3.61584	-0.96556
cd8t_naive_rest_vs_cd3_cd28	ENSG00000165934	grey	-0.162208	4.37955	4.52121	0.141663
cd8t_naive_rest_vs_cd3_cd28	ENSG00000100599	green	0.545587	4.65458	4.63446	-0.0201209	0.663432	0.00142795	0.0118996	higher_in_CD3_CD28
cd8t_naive_rest_vs_cd3_cd28	ENSG00000100600	blue	0.360184	2.91559	3.02896	0.113368
cd8t_naive_rest_vs_cd3_cd28	ENSG00000066455	blue	0.313799	3.20805	3.04039	-0.167654
cd8t_naive_rest_vs_cd3_cd28	ENSG00000100605	turquoise	0.424807	2.86575	3.64391	0.778158	0.979823	4.89276e-14	1.22319e-12	higher_in_CD3_CD28
cd8t_naive_rest_vs_cd3_cd28	ENSG00000165943	grey	-0.205653	3.78484	2.9193	-0.865541
cd8t_naive_rest_vs_cd3_cd28	ENSG00000153485	green	0.789157	4.46316	4.84088	0.377719	0.663432	0.00142795	0.0118996	higher_in_CD3_CD28
cd8t_naive_rest_vs_cd3_cd28	ENSG00000170270	green	0.778793	3.93496	5.22499	1.29003	0.663432	0.00142795	0.0118996	higher_in_CD3_CD28
cd8t_naive_rest_vs_cd3_cd28	ENSG00000012963	turquoise	0.409797	3.29202	3.96292	0.670905	0.979823	4.89276e-14	1.22319e-12	higher_in_CD3_CD28
cd8t_naive_rest_vs_cd3_cd28	ENSG00000011114	brown	0.60783	4.21128	3.39413	-0.817148
cd8t_naive_rest_vs_cd3_cd28	ENSG00000165948	black	0.579744	3.35448	3.47324	0.118757
cd8t_naive_rest_vs_cd3_cd28	ENSG00000165949	salmon	0.596618	2.26541	2.74219	0.476775
cd8t_naive_rest_vs_cd3_cd28	ENSG00000100697	blue	0.691537	4.11744	4.55801	0.440575
cd8t_naive_rest_vs_cd3_cd28	ENSG00000235706	yellow	0.328926	3.06033	2.18529	-0.875035	-0.963005	1.07776e-11	1.3472e-10	lower_in_CD3_CD28
cd8t_naive_rest_vs_cd3_cd28	ENSG00000247092	turquoise	0.463696	2.7127	3.4902	0.777503	0.979823	4.89276e-14	1.22319e-12	higher_in_CD3_CD28
cd8t_naive_rest_vs_cd3_cd28	ENSG00000182512	blue	0.916938	5.19137	6.77104	1.57967
cd8t_naive_rest_vs_cd3_cd28	ENSG00000100721	lightcyan	0.662708	2.60996	3.01988	0.409925
cd8t_naive_rest_vs_cd3_cd28	ENSG00000066739	midnightblue	0.657371	2.36981	2.80501	0.435202
cd8t_naive_rest_vs_cd3_cd28	ENSG00000100744	turquoise	0.567762	3.1938	4.25874	1.06494	0.979823	4.89276e-14	1.22319e-12	higher_in_CD3_CD28
cd8t_naive_rest_vs_cd3_cd28	ENSG00000100749	turquoise	0.679061	4.93141	6.62221	1.6908	0.979823	4.89276e-14	1.22319e-12	higher_in_CD3_CD28
cd8t_naive_rest_vs_cd3_cd28	ENSG00000246223	yellow	0.76846	5.9134	3.82931	-2.08409	-0.963005	1.07776e-11	1.3472e-10	lower_in_CD3_CD28
cd8t_naive_rest_vs_cd3_cd28	ENSG00000127152	yellow	0.906885	6.04744	4.38475	-1.6627	-0.963005	1.07776e-11	1.3472e-10	lower_in_CD3_CD28
cd8t_naive_rest_vs_cd3_cd28	ENSG00000183576	turquoise	0.736818	2.9361	4.7073	1.7712	0.979823	4.89276e-14	1.22319e-12	higher_in_CD3_CD28
cd8t_naive_rest_vs_cd3_cd28	ENSG00000205476	brown	0.389919	2.33016	1.98982	-0.340344
cd8t_naive_rest_vs_cd3_cd28	ENSG00000196405	yellow	0.925622	7.86354	6.44197	-1.42157	-0.963005	1.07776e-11	1.3472e-10	lower_in_CD3_CD28
cd8t_naive_rest_vs_cd3_cd28	ENSG00000176473	turquoise	0.55721	1.94348	2.97544	1.03195	0.979823	4.89276e-14	1.22319e-12	higher_in_CD3_CD28
cd8t_naive_rest_vs_cd3_cd28	ENSG00000197102	green	0.625313	5.13525	5.16551	0.0302593	0.663432	0.00142795	0.0118996	higher_in_CD3_CD28
cd8t_naive_rest_vs_cd3_cd28	ENSG00000080824	turquoise	0.976855	8.59868	10.9485	2.34982	0.979823	4.89276e-14	1.22319e-12	higher_in_CD3_CD28
cd8t_naive_rest_vs_cd3_cd28	ENSG00000140153	blue	0.628671	3.61852	3.97071	0.352194
cd8t_naive_rest_vs_cd3_cd28	ENSG00000022976	tan	0.575711	2.53651	2.34121	-0.195297
cd8t_naive_rest_vs_cd3_cd28	ENSG00000100865	turquoise	0.66228	4.36204	5.7062	1.34416	0.979823	4.89276e-14	1.22319e-12	higher_in_CD3_CD28
cd8t_naive_rest_vs_cd3_cd28	ENSG00000089902	turquoise	0.640578	2.02992	3.13296	1.10304	0.979823	4.89276e-14	1.22319e-12	higher_in_CD3_CD28
cd8t_naive_rest_vs_cd3_cd28	ENSG00000131323	turquoise	0.693138	3.1284	4.70461	1.57621	0.979823	4.89276e-14	1.22319e-12	higher_in_CD3_CD28
cd8t_naive_rest_vs_cd3_cd28	ENSG00000166126	red	0.337969	2.38205	2.52383	0.141778	0.614932	0.00390821	0.0244263	higher_in_CD3_CD28
cd8t_naive_rest_vs_cd3_cd28	ENSG00000185215	turquoise	0.305343	2.34884	2.89559	0.546756	0.979823	4.89276e-14	1.22319e-12	higher_in_CD3_CD28
cd8t_naive_rest_vs_cd3_cd28	ENSG00000075413	grey	-0.139043	4.97132	4.77665	-0.194665
cd8t_naive_rest_vs_cd3_cd28	ENSG00000166165	grey	-0.545806	2.08102	2.36183	0.280807
cd8t_naive_rest_vs_cd3_cd28	ENSG00000166166	turquoise	0.8465	2.79242	5.54093	2.7485	0.979823	4.89276e-14	1.22319e-12	higher_in_CD3_CD28
cd8t_naive_rest_vs_cd3_cd28	ENSG00000166170	green	0.365612	4.13703	4.83958	0.702549	0.663432	0.00142795	0.0118996	higher_in_CD3_CD28
cd8t_naive_rest_vs_cd3_cd28	ENSG00000126214	darkgreen	0.877012	3.41555	4.1309	0.715347
cd8t_naive_rest_vs_cd3_cd28	ENSG00000246451	brown	0.316929	2.46711	2.2166	-0.250509
cd8t_naive_rest_vs_cd3_cd28	ENSG00000126215	turquoise	0.70966	2.65924	4.19452	1.53527	0.979823	4.89276e-14	1.22319e-12	higher_in_CD3_CD28
cd8t_naive_rest_vs_cd3_cd28	ENSG00000100711	red	0.519828	2.81098	3.52285	0.711868	0.614932	0.00390821	0.0244263	higher_in_CD3_CD28
cd8t_naive_rest_vs_cd3_cd28	ENSG00000088808	brown	0.359748	3.23568	2.92305	-0.31263
cd8t_naive_rest_vs_cd3_cd28	ENSG00000203485	blue	0.401608	2.96302	3.29701	0.333999
cd8t_naive_rest_vs_cd3_cd28	ENSG00000142208	turquoise	0.6581	2.65373	3.87472	1.22099	0.979823	4.89276e-14	1.22319e-12	higher_in_CD3_CD28
cd8t_naive_rest_vs_cd3_cd28	ENSG00000170779	turquoise	0.80668	3.70818	5.64151	1.93334	0.979823	4.89276e-14	1.22319e-12	higher_in_CD3_CD28
cd8t_naive_rest_vs_cd3_cd28	ENSG00000183484	purple	0.581116	2.8426	2.74573	-0.0968731
cd8t_naive_rest_vs_cd3_cd28	ENSG00000183828	lightyellow	0.803569	2.82098	3.07941	0.258427
cd8t_naive_rest_vs_cd3_cd28	ENSG00000185024	red	0.622365	2.8389	3.73203	0.893123	0.614932	0.00390821	0.0244263	higher_in_CD3_CD28
cd8t_naive_rest_vs_cd3_cd28	ENSG00000184887	turquoise	0.492554	2.99901	3.93369	0.934677	0.979823	4.89276e-14	1.22319e-12	higher_in_CD3_CD28
cd8t_naive_rest_vs_cd3_cd28	ENSG00000179364	greenyellow	0.619923	2.23228	2.5427	0.310423
cd8t_naive_rest_vs_cd3_cd28	ENSG00000182979	turquoise	0.751809	2.72216	4.37839	1.65623	0.979823	4.89276e-14	1.22319e-12	higher_in_CD3_CD28
cd8t_naive_rest_vs_cd3_cd28	ENSG00000185347	turquoise	0.808007	2.26251	4.27208	2.00957	0.979823	4.89276e-14	1.22319e-12	higher_in_CD3_CD28
cd8t_naive_rest_vs_cd3_cd28	ENSG00000184986	turquoise	0.880469	2.10738	4.8653	2.75793	0.979823	4.89276e-14	1.22319e-12	higher_in_CD3_CD28
cd8t_naive_rest_vs_cd3_cd28	ENSG00000226777	greenyellow	0.65612	2.12827	2.04649	-0.0817743
cd8t_naive_rest_vs_cd3_cd28	ENSG00000153575	lightcyan	0.649754	3.39821	3.74228	0.344066
cd8t_naive_rest_vs_cd3_cd28	ENSG00000068793	lightyellow	0.65116	2.72358	2.97417	0.250588
cd8t_naive_rest_vs_cd3_cd28	ENSG00000140157	red	0.881771	3.79661	5.61907	1.82246	0.614932	0.00390821	0.0244263	higher_in_CD3_CD28
cd8t_naive_rest_vs_cd3_cd28	ENSG00000128739	brown	0.83671	5.02857	4.13247	-0.896106
cd8t_naive_rest_vs_cd3_cd28	ENSG00000273173	midnightblue	0.350378	4.12704	3.86406	-0.262985
cd8t_naive_rest_vs_cd3_cd28	ENSG00000214265	grey	-0.068482	2.21652	1.85383	-0.362696
cd8t_naive_rest_vs_cd3_cd28	ENSG00000206190	red	0.339264	2.60008	2.59889	-0.00118961	0.614932	0.00390821	0.0244263	higher_in_CD3_CD28
cd8t_naive_rest_vs_cd3_cd28	ENSG00000128731	brown	0.66358	4.72217	4.67911	-0.0430623
cd8t_naive_rest_vs_cd3_cd28	ENSG00000034053	yellow	0.780408	4.79681	3.21608	-1.58074	-0.963005	1.07776e-11	1.3472e-10	lower_in_CD3_CD28
cd8t_naive_rest_vs_cd3_cd28	ENSG00000187951	lightcyan	0.723659	2.88755	3.65426	0.766706
cd8t_naive_rest_vs_cd3_cd28	ENSG00000166912	lightyellow	0.634634	2.40236	2.48846	0.0861005
cd8t_naive_rest_vs_cd3_cd28	ENSG00000261064	yellow	0.729046	5.227	3.26757	-1.95943	-0.963005	1.07776e-11	1.3472e-10	lower_in_CD3_CD28
cd8t_naive_rest_vs_cd3_cd28	ENSG00000198826	turquoise	0.767184	2.2527	4.10916	1.85646	0.979823	4.89276e-14	1.22319e-12	higher_in_CD3_CD28
cd8t_naive_rest_vs_cd3_cd28	ENSG00000169857	turquoise	0.470092	2.94819	3.85976	0.911568	0.979823	4.89276e-14	1.22319e-12	higher_in_CD3_CD28
cd8t_naive_rest_vs_cd3_cd28	ENSG00000140199	brown	0.602263	3.14246	2.4029	-0.739554
cd8t_naive_rest_vs_cd3_cd28	ENSG00000182117	turquoise	0.978081	7.66604	9.24633	1.5803	0.979823	4.89276e-14	1.22319e-12	higher_in_CD3_CD28
cd8t_naive_rest_vs_cd3_cd28	ENSG00000176454	purple	0.632742	2.48471	2.85062	0.365913
cd8t_naive_rest_vs_cd3_cd28	ENSG00000175265	yellow	0.305166	3.99527	3.48255	-0.512717	-0.963005	1.07776e-11	1.3472e-10	lower_in_CD3_CD28
cd8t_naive_rest_vs_cd3_cd28	ENSG00000215252	brown	0.736888	4.47032	3.3437	-1.12662
cd8t_naive_rest_vs_cd3_cd28	ENSG00000021776	blue	0.7654	4.23621	4.81002	0.573808
cd8t_naive_rest_vs_cd3_cd28	ENSG00000134146	lightcyan	0.575134	3.40418	3.66625	0.262075
cd8t_naive_rest_vs_cd3_cd28	ENSG00000186073	lightcyan	0.639936	2.28639	2.65088	0.364487
cd8t_naive_rest_vs_cd3_cd28	ENSG00000171262	pink	0.690914	3.5518	4.06884	0.517048
cd8t_naive_rest_vs_cd3_cd28	ENSG00000128829	blue	0.507028	3.67097	4.25929	0.588326
cd8t_naive_rest_vs_cd3_cd28	ENSG00000248508	grey	0.0174388	2.62894	3.19449	0.56555
cd8t_naive_rest_vs_cd3_cd28	ENSG00000156970	turquoise	0.866835	1.66246	3.11286	1.45041	0.979823	4.89276e-14	1.22319e-12	higher_in_CD3_CD28
cd8t_naive_rest_vs_cd3_cd28	ENSG00000137841	salmon	0.722843	2.77358	3.09545	0.321876
cd8t_naive_rest_vs_cd3_cd28	ENSG00000128944	turquoise	0.685389	2.6805	4.46297	1.78247	0.979823	4.89276e-14	1.22319e-12	higher_in_CD3_CD28
cd8t_naive_rest_vs_cd3_cd28	ENSG00000128928	grey60	0.906067	4.32111	5.09111	0.769999
cd8t_naive_rest_vs_cd3_cd28	ENSG00000169105	cyan	0.699045	2.43656	2.88353	0.446972
cd8t_naive_rest_vs_cd3_cd28	ENSG00000128891	red	0.750952	3.48077	4.48685	1.00609	0.614932	0.00390821	0.0244263	higher_in_CD3_CD28
cd8t_naive_rest_vs_cd3_cd28	ENSG00000166133	turquoise	0.65929	2.97501	4.30713	1.33213	0.979823	4.89276e-14	1.22319e-12	higher_in_CD3_CD28
cd8t_naive_rest_vs_cd3_cd28	ENSG00000137812	turquoise	0.496525	2.42489	3.22088	0.795991	0.979823	4.89276e-14	1.22319e-12	higher_in_CD3_CD28
cd8t_naive_rest_vs_cd3_cd28	ENSG00000051180	turquoise	0.583143	2.8296	4.40328	1.57368	0.979823	4.89276e-14	1.22319e-12	higher_in_CD3_CD28
cd8t_naive_rest_vs_cd3_cd28	ENSG00000137824	magenta	0.636669	3.25513	4.54554	1.29041	0.56195	0.0099172	0.049586	higher_in_CD3_CD28
cd8t_naive_rest_vs_cd3_cd28	ENSG00000137880	magenta	0.834299	4.65704	5.41757	0.760534	0.56195	0.0099172	0.049586	higher_in_CD3_CD28
cd8t_naive_rest_vs_cd3_cd28	ENSG00000104129	green	0.641276	3.52504	4.78737	1.26232	0.663432	0.00142795	0.0118996	higher_in_CD3_CD28
cd8t_naive_rest_vs_cd3_cd28	ENSG00000166140	yellow	0.30632	3.39161	3.03064	-0.360973	-0.963005	1.07776e-11	1.3472e-10	lower_in_CD3_CD28
cd8t_naive_rest_vs_cd3_cd28	ENSG00000104142	grey	-0.271304	2.85074	2.94325	0.0925078
cd8t_naive_rest_vs_cd3_cd28	ENSG00000128908	blue	0.679253	3.65607	4.35398	0.69791
cd8t_naive_rest_vs_cd3_cd28	ENSG00000104147	turquoise	0.607632	2.28382	3.51068	1.22687	0.979823	4.89276e-14	1.22319e-12	higher_in_CD3_CD28
cd8t_naive_rest_vs_cd3_cd28	ENSG00000137804	turquoise	0.843123	2.11395	4.24879	2.13485	0.979823	4.89276e-14	1.22319e-12	higher_in_CD3_CD28
cd8t_naive_rest_vs_cd3_cd28	ENSG00000137806	green	0.308314	4.52746	5.1186	0.591142	0.663432	0.00142795	0.0118996	higher_in_CD3_CD28
cd8t_naive_rest_vs_cd3_cd28	ENSG00000103932	darkgrey	0.425739	3.68569	3.71141	0.0257255
cd8t_naive_rest_vs_cd3_cd28	ENSG00000137802	lightgreen	0.370723	2.20856	2.557	0.348445
cd8t_naive_rest_vs_cd3_cd28	ENSG00000103966	pink	0.701972	3.13081	4.67755	1.54673
cd8t_naive_rest_vs_cd3_cd28	ENSG00000166887	red	0.308053	2.57643	3.09556	0.519123	0.614932	0.00390821	0.0244263	higher_in_CD3_CD28
cd8t_naive_rest_vs_cd3_cd28	ENSG00000214013	blue	0.294373	2.58174	2.63155	0.0498089
cd8t_naive_rest_vs_cd3_cd28	ENSG00000092531	blue	0.615212	4.07545	4.41831	0.342861
cd8t_naive_rest_vs_cd3_cd28	ENSG00000137814	blue	0.864598	3.94355	4.71464	0.771088
cd8t_naive_rest_vs_cd3_cd28	ENSG00000128881	black	0.465027	2.71982	2.61246	-0.107361
cd8t_naive_rest_vs_cd3_cd28	ENSG00000159459	turquoise	0.390835	3.08159	4.09513	1.01354	0.979823	4.89276e-14	1.22319e-12	higher_in_CD3_CD28
cd8t_naive_rest_vs_cd3_cd28	ENSG00000166947	black	0.713866	3.21653	2.4486	-0.767936
cd8t_naive_rest_vs_cd3_cd28	ENSG00000137842	purple	0.583043	2.59055	2.37356	-0.216983
cd8t_naive_rest_vs_cd3_cd28	ENSG00000261687	brown	0.507328	2.52934	1.73184	-0.797504
cd8t_naive_rest_vs_cd3_cd28	ENSG00000168806	turquoise	0.619105	1.90648	2.88796	0.981482	0.979823	4.89276e-14	1.22319e-12	higher_in_CD3_CD28
cd8t_naive_rest_vs_cd3_cd28	ENSG00000168803	red	0.660646	3.38483	3.81765	0.432823	0.614932	0.00390821	0.0244263	higher_in_CD3_CD28
cd8t_naive_rest_vs_cd3_cd28	ENSG00000140265	turquoise	0.325467	2.04607	2.57521	0.52914	0.979823	4.89276e-14	1.22319e-12	higher_in_CD3_CD28
cd8t_naive_rest_vs_cd3_cd28	ENSG00000137822	magenta	0.558013	3.46546	3.9381	0.472645	0.56195	0.0099172	0.049586	higher_in_CD3_CD28
cd8t_naive_rest_vs_cd3_cd28	ENSG00000067369	blue	0.423117	3.4068	3.68828	0.281479
cd8t_naive_rest_vs_cd3_cd28	ENSG00000166762	yellow	0.583441	3.0329	2.27812	-0.754781	-0.963005	1.07776e-11	1.3472e-10	lower_in_CD3_CD28
cd8t_naive_rest_vs_cd3_cd28	ENSG00000242028	turquoise	0.858701	5.02282	7.27618	2.25336	0.979823	4.89276e-14	1.22319e-12	higher_in_CD3_CD28
cd8t_naive_rest_vs_cd3_cd28	ENSG00000092470	turquoise	0.734568	2.83018	5.10886	2.27869	0.979823	4.89276e-14	1.22319e-12	higher_in_CD3_CD28
cd8t_naive_rest_vs_cd3_cd28	ENSG00000166734	grey	0.692661	4.1189	3.99866	-0.120242
cd8t_naive_rest_vs_cd3_cd28	ENSG00000137770	brown	0.404854	4.1878	4.14733	-0.0404736
cd8t_naive_rest_vs_cd3_cd28	ENSG00000179523	yellow	0.706373	4.71936	3.2563	-1.46307	-0.963005	1.07776e-11	1.3472e-10	lower_in_CD3_CD28
cd8t_naive_rest_vs_cd3_cd28	ENSG00000104131	turquoise	0.978449	7.10576	9.09408	1.98832	0.979823	4.89276e-14	1.22319e-12	higher_in_CD3_CD28
cd8t_naive_rest_vs_cd3_cd28	ENSG00000104133	yellow	0.295535	4.48362	3.9057	-0.577916	-0.963005	1.07776e-11	1.3472e-10	lower_in_CD3_CD28
cd8t_naive_rest_vs_cd3_cd28	ENSG00000229474	yellow	0.459932	3.59956	2.66969	-0.929865	-0.963005	1.07776e-11	1.3472e-10	lower_in_CD3_CD28
cd8t_naive_rest_vs_cd3_cd28	ENSG00000185880	turquoise	0.663072	3.09159	4.68029	1.5887	0.979823	4.89276e-14	1.22319e-12	higher_in_CD3_CD28
cd8t_naive_rest_vs_cd3_cd28	ENSG00000140263	turquoise	0.752336	2.46271	4.13743	1.67472	0.979823	4.89276e-14	1.22319e-12	higher_in_CD3_CD28
cd8t_naive_rest_vs_cd3_cd28	ENSG00000137857	cyan	0.514625	3.40528	2.75603	-0.649246
cd8t_naive_rest_vs_cd3_cd28	ENSG00000138606	turquoise	0.585977	2.03788	3.0371	0.999218	0.979823	4.89276e-14	1.22319e-12	higher_in_CD3_CD28
cd8t_naive_rest_vs_cd3_cd28	ENSG00000171763	turquoise	0.461472	2.28343	3.02523	0.741801	0.979823	4.89276e-14	1.22319e-12	higher_in_CD3_CD28
cd8t_naive_rest_vs_cd3_cd28	ENSG00000166920	blue	0.512514	4.57911	4.59856	0.0194567
cd8t_naive_rest_vs_cd3_cd28	ENSG00000104154	black	0.362138	2.40719	1.94483	-0.46236
cd8t_naive_rest_vs_cd3_cd28	ENSG00000104164	blue	0.83982	4.40069	5.07532	0.674634
cd8t_naive_rest_vs_cd3_cd28	ENSG00000104177	darkturquoise	0.593731	3.44018	3.49219	0.0520048
cd8t_naive_rest_vs_cd3_cd28	ENSG00000128951	turquoise	0.965227	6.95757	8.97082	2.01325	0.979823	4.89276e-14	1.22319e-12	higher_in_CD3_CD28
cd8t_naive_rest_vs_cd3_cd28	ENSG00000103995	turquoise	0.816569	2.20856	3.9856	1.77704	0.979823	4.89276e-14	1.22319e-12	higher_in_CD3_CD28
cd8t_naive_rest_vs_cd3_cd28	ENSG00000138593	blue	0.403713	3.33076	3.50317	0.172416
cd8t_naive_rest_vs_cd3_cd28	ENSG00000166200	pink	0.768543	3.93223	5.44322	1.51098
cd8t_naive_rest_vs_cd3_cd28	ENSG00000156958	pink	0.64471	2.72617	3.24671	0.520543
cd8t_naive_rest_vs_cd3_cd28	ENSG00000166262	yellow	0.323706	2.6693	1.9154	-0.753901	-0.963005	1.07776e-11	1.3472e-10	lower_in_CD3_CD28
cd8t_naive_rest_vs_cd3_cd28	ENSG00000104047	blue	0.796056	4.14319	4.83173	0.688537
cd8t_naive_rest_vs_cd3_cd28	ENSG00000140284	turquoise	0.738338	2.02035	3.43042	1.41007	0.979823	4.89276e-14	1.22319e-12	higher_in_CD3_CD28
cd8t_naive_rest_vs_cd3_cd28	ENSG00000104064	turquoise	0.729556	2.83154	4.66748	1.83594	0.979823	4.89276e-14	1.22319e-12	higher_in_CD3_CD28
cd8t_naive_rest_vs_cd3_cd28	ENSG00000092439	yellow	0.414343	4.37912	3.74956	-0.629563	-0.963005	1.07776e-11	1.3472e-10	lower_in_CD3_CD28
cd8t_naive_rest_vs_cd3_cd28	ENSG00000138600	green	0.585762	3.34829	4.57358	1.22529	0.663432	0.00142795	0.0118996	higher_in_CD3_CD28
cd8t_naive_rest_vs_cd3_cd28	ENSG00000081014	turquoise	0.604108	2.14447	3.49142	1.34695	0.979823	4.89276e-14	1.22319e-12	higher_in_CD3_CD28
cd8t_naive_rest_vs_cd3_cd28	ENSG00000104093	blue	0.38531	2.50868	2.69897	0.190287
cd8t_naive_rest_vs_cd3_cd28	ENSG00000138594	magenta	0.380113	4.61834	4.98825	0.369913	0.56195	0.0099172	0.049586	higher_in_CD3_CD28
cd8t_naive_rest_vs_cd3_cd28	ENSG00000166477	blue	0.757648	4.228	5.25223	1.02423
cd8t_naive_rest_vs_cd3_cd28	ENSG00000069956	magenta	0.710861	3.4237	5.13081	1.70712	0.56195	0.0099172	0.049586	higher_in_CD3_CD28
cd8t_naive_rest_vs_cd3_cd28	ENSG00000069966	royalblue	0.573085	4.33087	3.25348	-1.07738
cd8t_naive_rest_vs_cd3_cd28	ENSG00000259577	yellow	0.485636	2.45416	1.71988	-0.734274	-0.963005	1.07776e-11	1.3472e-10	lower_in_CD3_CD28
cd8t_naive_rest_vs_cd3_cd28	ENSG00000197535	grey	0.138847	2.32732	2.77993	0.452604
cd8t_naive_rest_vs_cd3_cd28	ENSG00000047346	yellow	0.432037	3.40286	2.52395	-0.87891	-0.963005	1.07776e-11	1.3472e-10	lower_in_CD3_CD28
cd8t_naive_rest_vs_cd3_cd28	ENSG00000069974	green	0.900621	4.56654	6.18352	1.61698	0.663432	0.00142795	0.0118996	higher_in_CD3_CD28
cd8t_naive_rest_vs_cd3_cd28	ENSG00000225973	green	0.576371	4.26914	4.2793	0.0101582	0.663432	0.00142795	0.0118996	higher_in_CD3_CD28
cd8t_naive_rest_vs_cd3_cd28	ENSG00000069943	brown	0.36641	2.72491	2.65278	-0.0721279
cd8t_naive_rest_vs_cd3_cd28	ENSG00000260916	yellow	0.706015	4.77374	3.01566	-1.75808	-0.963005	1.07776e-11	1.3472e-10	lower_in_CD3_CD28
cd8t_naive_rest_vs_cd3_cd28	ENSG00000181827	cyan	0.698046	2.26511	2.62422	0.359108
cd8t_naive_rest_vs_cd3_cd28	ENSG00000140262	brown	0.745702	3.90926	3.50035	-0.408908
cd8t_naive_rest_vs_cd3_cd28	ENSG00000137845	magenta	0.52204	4.12043	4.20633	0.0858938	0.56195	0.0099172	0.049586	higher_in_CD3_CD28
cd8t_naive_rest_vs_cd3_cd28	ENSG00000128923	yellow	0.440484	3.88597	3.11955	-0.766416	-0.963005	1.07776e-11	1.3472e-10	lower_in_CD3_CD28
cd8t_naive_rest_vs_cd3_cd28	ENSG00000157450	royalblue	0.67267	3.85963	3.52347	-0.336162
cd8t_naive_rest_vs_cd3_cd28	ENSG00000137776	turquoise	0.399221	6.09543	6.77995	0.68452	0.979823	4.89276e-14	1.22319e-12	higher_in_CD3_CD28
cd8t_naive_rest_vs_cd3_cd28	ENSG00000140299	green	0.745862	4.71513	5.15013	0.434996	0.663432	0.00142795	0.0118996	higher_in_CD3_CD28
cd8t_naive_rest_vs_cd3_cd28	ENSG00000182718	black	0.763179	5.23648	5.8941	0.657623
cd8t_naive_rest_vs_cd3_cd28	ENSG00000128915	grey	0.507725	3.82167	3.77575	-0.0459193
cd8t_naive_rest_vs_cd3_cd28	ENSG00000069667	yellow	0.850669	5.64011	3.85356	-1.78654	-0.963005	1.07776e-11	1.3472e-10	lower_in_CD3_CD28
cd8t_naive_rest_vs_cd3_cd28	ENSG00000129003	yellow	0.443438	4.58116	3.98996	-0.591201	-0.963005	1.07776e-11	1.3472e-10	lower_in_CD3_CD28
cd8t_naive_rest_vs_cd3_cd28	ENSG00000140416	yellow	0.649335	4.06027	3.1439	-0.91637	-0.963005	1.07776e-11	1.3472e-10	lower_in_CD3_CD28
cd8t_naive_rest_vs_cd3_cd28	ENSG00000138613	yellow	0.329311	3.62786	2.8969	-0.730965	-0.963005	1.07776e-11	1.3472e-10	lower_in_CD3_CD28
cd8t_naive_rest_vs_cd3_cd28	ENSG00000140455	darkred	0.537001	4.32664	4.51126	0.184617
cd8t_naive_rest_vs_cd3_cd28	ENSG00000197361	yellow	0.422019	2.68077	1.98086	-0.699914	-0.963005	1.07776e-11	1.3472e-10	lower_in_CD3_CD28
cd8t_naive_rest_vs_cd3_cd28	ENSG00000103657	brown	0.73855	4.59136	3.71717	-0.874191
cd8t_naive_rest_vs_cd3_cd28	ENSG00000028528	green	0.616498	4.88218	4.82731	-0.0548753	0.663432	0.00142795	0.0118996	higher_in_CD3_CD28
cd8t_naive_rest_vs_cd3_cd28	ENSG00000169118	magenta	0.537658	3.23174	3.37669	0.144952	0.56195	0.0099172	0.049586	higher_in_CD3_CD28
cd8t_naive_rest_vs_cd3_cd28	ENSG00000166803	turquoise	0.930128	3.73206	7.00252	3.27046	0.979823	4.89276e-14	1.22319e-12	higher_in_CD3_CD28
cd8t_naive_rest_vs_cd3_cd28	ENSG00000103671	magenta	0.664644	2.55157	3.98822	1.43665	0.56195	0.0099172	0.049586	higher_in_CD3_CD28
cd8t_naive_rest_vs_cd3_cd28	ENSG00000180357	yellow	0.713411	4.67745	3.62652	-1.05093	-0.963005	1.07776e-11	1.3472e-10	lower_in_CD3_CD28
cd8t_naive_rest_vs_cd3_cd28	ENSG00000180304	black	0.788283	5.10932	4.90049	-0.208834
cd8t_naive_rest_vs_cd3_cd28	ENSG00000090487	blue	0.847838	4.76185	5.60701	0.84516
cd8t_naive_rest_vs_cd3_cd28	ENSG00000103707	turquoise	0.30819	3.35275	4.10388	0.751121	0.979823	4.89276e-14	1.22319e-12	higher_in_CD3_CD28
cd8t_naive_rest_vs_cd3_cd28	ENSG00000246922	brown	0.492038	2.48465	1.90027	-0.584378
cd8t_naive_rest_vs_cd3_cd28	ENSG00000090470	red	0.906434	4.44978	5.37938	0.929598	0.614932	0.00390821	0.0244263	higher_in_CD3_CD28
cd8t_naive_rest_vs_cd3_cd28	ENSG00000166855	turquoise	0.424527	3.26664	4.09706	0.830413	0.979823	4.89276e-14	1.22319e-12	higher_in_CD3_CD28
cd8t_naive_rest_vs_cd3_cd28	ENSG00000138617	blue	0.349019	2.70958	2.70077	-0.00880251
cd8t_naive_rest_vs_cd3_cd28	ENSG00000074603	magenta	0.617276	4.25552	4.17866	-0.0768594	0.56195	0.0099172	0.049586	higher_in_CD3_CD28
cd8t_naive_rest_vs_cd3_cd28	ENSG00000074696	turquoise	0.91279	3.80256	5.97225	2.16969	0.979823	4.89276e-14	1.22319e-12	higher_in_CD3_CD28
cd8t_naive_rest_vs_cd3_cd28	ENSG00000138614	turquoise	0.804069	2.89688	4.67711	1.78023	0.979823	4.89276e-14	1.22319e-12	higher_in_CD3_CD28
cd8t_naive_rest_vs_cd3_cd28	ENSG00000174485	black	0.642114	3.42372	3.38037	-0.0433559
cd8t_naive_rest_vs_cd3_cd28	ENSG00000166938	magenta	0.621684	3.20315	3.81189	0.608736	0.56195	0.0099172	0.049586	higher_in_CD3_CD28
cd8t_naive_rest_vs_cd3_cd28	ENSG00000075131	turquoise	0.805855	4.86891	6.48191	1.613	0.979823	4.89276e-14	1.22319e-12	higher_in_CD3_CD28
cd8t_naive_rest_vs_cd3_cd28	ENSG00000169032	red	0.773045	3.66228	4.80812	1.14584	0.614932	0.00390821	0.0244263	higher_in_CD3_CD28
cd8t_naive_rest_vs_cd3_cd28	ENSG00000261351	lightgreen	0.589711	2.39762	2.75217	0.354549
cd8t_naive_rest_vs_cd3_cd28	ENSG00000174446	red	0.856605	3.99846	6.07499	2.07653	0.614932	0.00390821	0.0244263	higher_in_CD3_CD28
cd8t_naive_rest_vs_cd3_cd28	ENSG00000174442	turquoise	0.580356	3.14391	4.70245	1.55854	0.979823	4.89276e-14	1.22319e-12	higher_in_CD3_CD28
cd8t_naive_rest_vs_cd3_cd28	ENSG00000166949	lightgreen	0.477125	2.02928	2.52708	0.497803
cd8t_naive_rest_vs_cd3_cd28	ENSG00000103591	magenta	0.722477	3.62341	4.68308	1.05968	0.56195	0.0099172	0.049586	higher_in_CD3_CD28
cd8t_naive_rest_vs_cd3_cd28	ENSG00000259673	salmon	0.742877	3.27073	3.56047	0.289736
cd8t_naive_rest_vs_cd3_cd28	ENSG00000189227	turquoise	0.377331	4.62547	5.41324	0.787773	0.979823	4.89276e-14	1.22319e-12	higher_in_CD3_CD28
cd8t_naive_rest_vs_cd3_cd28	ENSG00000137764	greenyellow	0.638521	2.60363	2.39285	-0.210788
cd8t_naive_rest_vs_cd3_cd28	ENSG00000033800	black	0.819642	3.96146	3.86216	-0.0992986
cd8t_naive_rest_vs_cd3_cd28	ENSG00000260007	turquoise	0.444596	1.83947	2.5628	0.723328	0.979823	4.89276e-14	1.22319e-12	higher_in_CD3_CD28
cd8t_naive_rest_vs_cd3_cd28	ENSG00000128973	turquoise	0.820418	2.7741	5.21416	2.44005	0.979823	4.89276e-14	1.22319e-12	higher_in_CD3_CD28
cd8t_naive_rest_vs_cd3_cd28	ENSG00000169018	brown	0.496838	3.33656	3.39411	0.0575429
cd8t_naive_rest_vs_cd3_cd28	ENSG00000140350	blue	0.811135	6.29931	7.66527	1.36596
cd8t_naive_rest_vs_cd3_cd28	ENSG00000140332	blue	0.579921	3.97726	4.10463	0.127378
cd8t_naive_rest_vs_cd3_cd28	ENSG00000066933	blue	0.313448	2.99767	2.88468	-0.11299
cd8t_naive_rest_vs_cd3_cd28	ENSG00000067225	turquoise	0.981295	8.18355	9.651	1.46746	0.979823	4.89276e-14	1.22319e-12	higher_in_CD3_CD28
cd8t_naive_rest_vs_cd3_cd28	ENSG00000137817	red	0.313234	2.60776	2.94227	0.334514	0.614932	0.00390821	0.0244263	higher_in_CD3_CD28
cd8t_naive_rest_vs_cd3_cd28	ENSG00000213614	darkgreen	0.33371	4.71882	4.29367	-0.42515
cd8t_naive_rest_vs_cd3_cd28	ENSG00000166233	midnightblue	0.608535	3.44321	3.90727	0.464062
cd8t_naive_rest_vs_cd3_cd28	ENSG00000140463	royalblue	0.837983	2.91747	3.12755	0.21008
cd8t_naive_rest_vs_cd3_cd28	ENSG00000159322	blue	0.853949	4.54138	5.12837	0.586993
cd8t_naive_rest_vs_cd3_cd28	ENSG00000260898	turquoise	0.699313	1.924	3.0493	1.1253	0.979823	4.89276e-14	1.22319e-12	higher_in_CD3_CD28
cd8t_naive_rest_vs_cd3_cd28	ENSG00000156642	turquoise	0.624675	2.66263	4.02715	1.36453	0.979823	4.89276e-14	1.22319e-12	higher_in_CD3_CD28
cd8t_naive_rest_vs_cd3_cd28	ENSG00000261801	tan	0.563283	2.3021	2.49629	0.194184
cd8t_naive_rest_vs_cd3_cd28	ENSG00000067221	cyan	0.678641	2.31138	2.74844	0.437064
cd8t_naive_rest_vs_cd3_cd28	ENSG00000140464	grey	-0.0401981	4.04197	4.04704	0.00507315
cd8t_naive_rest_vs_cd3_cd28	ENSG00000138623	turquoise	0.644712	3.07514	4.76537	1.69023	0.979823	4.89276e-14	1.22319e-12	higher_in_CD3_CD28
cd8t_naive_rest_vs_cd3_cd28	ENSG00000138629	green	0.689999	4.71112	5.07016	0.359039	0.663432	0.00142795	0.0118996	higher_in_CD3_CD28
cd8t_naive_rest_vs_cd3_cd28	ENSG00000247240	brown	0.339443	3.53015	3.57301	0.0428628
cd8t_naive_rest_vs_cd3_cd28	ENSG00000179361	green	0.533426	3.53804	3.87535	0.33732	0.663432	0.00142795	0.0118996	higher_in_CD3_CD28
cd8t_naive_rest_vs_cd3_cd28	ENSG00000179335	brown	0.698712	4.79625	4.51866	-0.277587
cd8t_naive_rest_vs_cd3_cd28	ENSG00000179151	red	0.665068	3.39421	4.14088	0.74667	0.614932	0.00390821	0.0244263	higher_in_CD3_CD28
cd8t_naive_rest_vs_cd3_cd28	ENSG00000140474	turquoise	0.50587	2.49948	3.63001	1.13054	0.979823	4.89276e-14	1.22319e-12	higher_in_CD3_CD28
cd8t_naive_rest_vs_cd3_cd28	ENSG00000178802	blue	0.642667	3.95668	4.48955	0.532874
cd8t_naive_rest_vs_cd3_cd28	ENSG00000178761	tan	0.775036	2.97853	3.4686	0.490073
cd8t_naive_rest_vs_cd3_cd28	ENSG00000178741	turquoise	0.976356	7.13545	8.96317	1.82772	0.979823	4.89276e-14	1.22319e-12	higher_in_CD3_CD28
cd8t_naive_rest_vs_cd3_cd28	ENSG00000178718	turquoise	0.95597	1.66246	4.23646	2.574	0.979823	4.89276e-14	1.22319e-12	higher_in_CD3_CD28
cd8t_naive_rest_vs_cd3_cd28	ENSG00000138621	lightgreen	0.854485	2.4266	3.52121	1.09461
cd8t_naive_rest_vs_cd3_cd28	ENSG00000167173	blue	0.498217	3.47936	4.14733	0.667972
cd8t_naive_rest_vs_cd3_cd28	ENSG00000140365	turquoise	0.873805	3.98519	5.6316	1.64641	0.979823	4.89276e-14	1.22319e-12	higher_in_CD3_CD28
cd8t_naive_rest_vs_cd3_cd28	ENSG00000140400	brown	0.609292	4.22293	3.92461	-0.298326
cd8t_naive_rest_vs_cd3_cd28	ENSG00000169375	pink	0.714638	3.71503	4.52067	0.805636
cd8t_naive_rest_vs_cd3_cd28	ENSG00000169410	darkgreen	0.6717	2.39988	2.55728	0.157397
cd8t_naive_rest_vs_cd3_cd28	ENSG00000169371	red	0.897727	4.06668	5.24438	1.1777	0.614932	0.00390821	0.0244263	higher_in_CD3_CD28
cd8t_naive_rest_vs_cd3_cd28	ENSG00000140367	blue	0.570287	3.9713	4.03047	0.0591697
cd8t_naive_rest_vs_cd3_cd28	ENSG00000167196	turquoise	0.601717	3.09939	4.68657	1.58718	0.979823	4.89276e-14	1.22319e-12	higher_in_CD3_CD28
cd8t_naive_rest_vs_cd3_cd28	ENSG00000140386	yellow	0.381324	4.14832	3.85124	-0.29708	-0.963005	1.07776e-11	1.3472e-10	lower_in_CD3_CD28
cd8t_naive_rest_vs_cd3_cd28	ENSG00000117906	green	0.739418	4.35668	5.269	0.912322	0.663432	0.00142795	0.0118996	higher_in_CD3_CD28
cd8t_naive_rest_vs_cd3_cd28	ENSG00000140368	tan	0.785178	3.04239	3.44761	0.405224
cd8t_naive_rest_vs_cd3_cd28	ENSG00000140391	blue	0.828164	4.545	4.9716	0.426599
cd8t_naive_rest_vs_cd3_cd28	ENSG00000173517	green	0.384172	2.19962	2.86045	0.660829	0.663432	0.00142795	0.0118996	higher_in_CD3_CD28
cd8t_naive_rest_vs_cd3_cd28	ENSG00000140382	blue	0.454222	3.57074	3.73729	0.166554
cd8t_naive_rest_vs_cd3_cd28	ENSG00000167202	purple	0.831054	3.34476	3.21533	-0.129426
cd8t_naive_rest_vs_cd3_cd28	ENSG00000136425	grey	-0.422843	2.53182	2.46686	-0.064966
cd8t_naive_rest_vs_cd3_cd28	ENSG00000166411	green	0.823102	3.71202	5.83778	2.12577	0.663432	0.00142795	0.0118996	higher_in_CD3_CD28
cd8t_naive_rest_vs_cd3_cd28	ENSG00000140403	turquoise	0.637128	2.31262	3.63347	1.32085	0.979823	4.89276e-14	1.22319e-12	higher_in_CD3_CD28
cd8t_naive_rest_vs_cd3_cd28	ENSG00000136381	tan	0.89074	3.40897	3.96641	0.557447
cd8t_naive_rest_vs_cd3_cd28	ENSG00000041357	blue	0.862519	6.63574	8.42279	1.78705
cd8t_naive_rest_vs_cd3_cd28	ENSG00000103811	grey	-0.0802223	4.26082	4.06548	-0.195341
cd8t_naive_rest_vs_cd3_cd28	ENSG00000166557	turquoise	0.647048	4.58215	5.84181	1.25967	0.979823	4.89276e-14	1.22319e-12	higher_in_CD3_CD28
cd8t_naive_rest_vs_cd3_cd28	ENSG00000259332	greenyellow	0.664664	2.32916	2.56735	0.238192
cd8t_naive_rest_vs_cd3_cd28	ENSG00000180953	turquoise	0.681833	2.73192	4.23994	1.50802	0.979823	4.89276e-14	1.22319e-12	higher_in_CD3_CD28
cd8t_naive_rest_vs_cd3_cd28	ENSG00000140379	turquoise	0.868443	5.27818	6.93154	1.65336	0.979823	4.89276e-14	1.22319e-12	higher_in_CD3_CD28
cd8t_naive_rest_vs_cd3_cd28	ENSG00000103876	turquoise	0.575898	2.73334	3.87119	1.13785	0.979823	4.89276e-14	1.22319e-12	higher_in_CD3_CD28
cd8t_naive_rest_vs_cd3_cd28	ENSG00000140406	green	0.688932	2.96542	4.12516	1.15974	0.663432	0.00142795	0.0118996	higher_in_CD3_CD28
cd8t_naive_rest_vs_cd3_cd28	ENSG00000172349	yellow	0.877961	6.50032	4.57319	-1.92713	-0.963005	1.07776e-11	1.3472e-10	lower_in_CD3_CD28
cd8t_naive_rest_vs_cd3_cd28	ENSG00000172345	tan	0.547527	2.21964	2.46901	0.249361
cd8t_naive_rest_vs_cd3_cd28	ENSG00000140598	purple	0.631888	2.74437	2.92616	0.181786
cd8t_naive_rest_vs_cd3_cd28	ENSG00000250988	blue	0.319707	3.02059	3.08688	0.0662851
cd8t_naive_rest_vs_cd3_cd28	ENSG00000156232	yellow	0.840061	5.43231	3.64458	-1.78773	-0.963005	1.07776e-11	1.3472e-10	lower_in_CD3_CD28
cd8t_naive_rest_vs_cd3_cd28	ENSG00000169612	red	0.928786	4.12016	5.97443	1.85427	0.614932	0.00390821	0.0244263	higher_in_CD3_CD28
cd8t_naive_rest_vs_cd3_cd28	ENSG00000064726	turquoise	0.352639	3.04435	3.59705	0.552703	0.979823	4.89276e-14	1.22319e-12	higher_in_CD3_CD28
cd8t_naive_rest_vs_cd3_cd28	ENSG00000176371	tan	0.540171	2.22124	2.58618	0.364945
cd8t_naive_rest_vs_cd3_cd28	ENSG00000177082	green	0.487171	4.11021	4.30546	0.195255	0.663432	0.00142795	0.0118996	higher_in_CD3_CD28
cd8t_naive_rest_vs_cd3_cd28	ENSG00000197696	turquoise	0.827462	1.83947	3.7385	1.89903	0.979823	4.89276e-14	1.22319e-12	higher_in_CD3_CD28
cd8t_naive_rest_vs_cd3_cd28	ENSG00000166716	salmon	0.73374	3.03538	3.62293	0.587549
cd8t_naive_rest_vs_cd3_cd28	ENSG00000073417	pink	0.555891	2.51414	2.72811	0.213976
cd8t_naive_rest_vs_cd3_cd28	ENSG00000170776	yellow	0.745555	6.6188	5.25235	-1.36645	-0.963005	1.07776e-11	1.3472e-10	lower_in_CD3_CD28
cd8t_naive_rest_vs_cd3_cd28	ENSG00000259494	turquoise	0.747365	4.45369	6.23663	1.78294	0.979823	4.89276e-14	1.22319e-12	higher_in_CD3_CD28
cd8t_naive_rest_vs_cd3_cd28	ENSG00000140543	black	0.540229	2.50186	1.98216	-0.519703
cd8t_naive_rest_vs_cd3_cd28	ENSG00000181026	turquoise	0.733613	2.95834	4.58253	1.62419	0.979823	4.89276e-14	1.22319e-12	higher_in_CD3_CD28
cd8t_naive_rest_vs_cd3_cd28	ENSG00000140545	black	0.536742	3.40385	2.54861	-0.855238
cd8t_naive_rest_vs_cd3_cd28	ENSG00000140526	pink	0.596386	2.66112	3.1418	0.480678
cd8t_naive_rest_vs_cd3_cd28	ENSG00000140525	turquoise	0.794162	2.68983	4.46283	1.77299	0.979823	4.89276e-14	1.22319e-12	higher_in_CD3_CD28
cd8t_naive_rest_vs_cd3_cd28	ENSG00000140521	blue	0.528932	3.1892	3.74466	0.555458
cd8t_naive_rest_vs_cd3_cd28	ENSG00000261441	greenyellow	0.626806	2.6766	2.1093	-0.567305
cd8t_naive_rest_vs_cd3_cd28	ENSG00000166823	turquoise	0.561452	1.86335	2.71758	0.85423	0.979823	4.89276e-14	1.22319e-12	higher_in_CD3_CD28
cd8t_naive_rest_vs_cd3_cd28	ENSG00000166825	midnightblue	0.630519	3.42734	3.45402	0.0266866
cd8t_naive_rest_vs_cd3_cd28	ENSG00000140548	greenyellow	0.651783	2.50532	2.43192	-0.0733962
cd8t_naive_rest_vs_cd3_cd28	ENSG00000182054	turquoise	0.658627	4.40162	5.81145	1.40984	0.979823	4.89276e-14	1.22319e-12	higher_in_CD3_CD28
cd8t_naive_rest_vs_cd3_cd28	ENSG00000185033	greenyellow	0.576037	2.63021	2.03739	-0.592812
cd8t_naive_rest_vs_cd3_cd28	ENSG00000182768	red	0.886575	3.75138	4.54847	0.797091	0.614932	0.00390821	0.0244263	higher_in_CD3_CD28
cd8t_naive_rest_vs_cd3_cd28	ENSG00000140577	yellow	0.570572	4.88926	4.16457	-0.724684	-0.963005	1.07776e-11	1.3472e-10	lower_in_CD3_CD28
cd8t_naive_rest_vs_cd3_cd28	ENSG00000197299	green	0.772039	3.5084	4.58244	1.07404	0.663432	0.00142795	0.0118996	higher_in_CD3_CD28
cd8t_naive_rest_vs_cd3_cd28	ENSG00000140564	pink	0.767122	3.34177	4.78036	1.43859
cd8t_naive_rest_vs_cd3_cd28	ENSG00000196547	lightyellow	0.810724	2.69236	2.85847	0.166114
cd8t_naive_rest_vs_cd3_cd28	ENSG00000140553	red	0.711787	3.18773	4.42216	1.23444	0.614932	0.00390821	0.0244263	higher_in_CD3_CD28
cd8t_naive_rest_vs_cd3_cd28	ENSG00000184508	turquoise	0.607391	4.57986	5.70684	1.12698	0.979823	4.89276e-14	1.22319e-12	higher_in_CD3_CD28
cd8t_naive_rest_vs_cd3_cd28	ENSG00000166965	turquoise	0.645092	2.22372	3.45897	1.23525	0.979823	4.89276e-14	1.22319e-12	higher_in_CD3_CD28
cd8t_naive_rest_vs_cd3_cd28	ENSG00000198901	turquoise	0.563797	2.47432	3.5239	1.04958	0.979823	4.89276e-14	1.22319e-12	higher_in_CD3_CD28
cd8t_naive_rest_vs_cd3_cd28	ENSG00000184056	lightgreen	0.912561	2.28459	3.03676	0.752175
cd8t_naive_rest_vs_cd3_cd28	ENSG00000176463	salmon	0.676664	2.69086	2.81805	0.12719
cd8t_naive_rest_vs_cd3_cd28	ENSG00000140563	turquoise	0.75295	1.83699	3.12025	1.28326	0.979823	4.89276e-14	1.22319e-12	higher_in_CD3_CD28
cd8t_naive_rest_vs_cd3_cd28	ENSG00000140443	royalblue	0.799807	2.70014	2.44849	-0.251653
cd8t_naive_rest_vs_cd3_cd28	ENSG00000168904	purple	0.717119	2.67521	3.08357	0.408359
cd8t_naive_rest_vs_cd3_cd28	ENSG00000068305	yellow	0.669841	4.87695	3.67245	-1.2045	-0.963005	1.07776e-11	1.3472e-10	lower_in_CD3_CD28
cd8t_naive_rest_vs_cd3_cd28	ENSG00000140471	lightcyan	0.768097	3.44294	4.24316	0.800221
cd8t_naive_rest_vs_cd3_cd28	ENSG00000183475	turquoise	0.339618	2.22883	2.81115	0.582323	0.979823	4.89276e-14	1.22319e-12	higher_in_CD3_CD28
cd8t_naive_rest_vs_cd3_cd28	ENSG00000131873	turquoise	0.50648	1.84581	2.58217	0.736356	0.979823	4.89276e-14	1.22319e-12	higher_in_CD3_CD28
cd8t_naive_rest_vs_cd3_cd28	ENSG00000131876	turquoise	0.904733	6.46322	8.15552	1.6923	0.979823	4.89276e-14	1.22319e-12	higher_in_CD3_CD28
cd8t_naive_rest_vs_cd3_cd28	ENSG00000184277	magenta	0.801749	4.53338	5.41636	0.882978	0.56195	0.0099172	0.049586	higher_in_CD3_CD28
cd8t_naive_rest_vs_cd3_cd28	ENSG00000185418	brown	0.885642	5.26757	4.15678	-1.1108
cd8t_naive_rest_vs_cd3_cd28	ENSG00000234769	brown	0.622548	4.64249	4.69826	0.0557782
cd8t_naive_rest_vs_cd3_cd28	ENSG00000161980	turquoise	0.89743	5.34192	7.71052	2.3686	0.979823	4.89276e-14	1.22319e-12	higher_in_CD3_CD28
cd8t_naive_rest_vs_cd3_cd28	ENSG00000161981	turquoise	0.830951	4.64933	7.01452	2.36519	0.979823	4.89276e-14	1.22319e-12	higher_in_CD3_CD28
cd8t_naive_rest_vs_cd3_cd28	ENSG00000103152	blue	0.818156	4.86355	5.90066	1.03711
cd8t_naive_rest_vs_cd3_cd28	ENSG00000103148	green	0.717048	4.1953	4.55142	0.356119	0.663432	0.00142795	0.0118996	higher_in_CD3_CD28
cd8t_naive_rest_vs_cd3_cd28	ENSG00000007392	turquoise	0.575058	4.01711	5.33509	1.31798	0.979823	4.89276e-14	1.22319e-12	higher_in_CD3_CD28
cd8t_naive_rest_vs_cd3_cd28	ENSG00000167930	magenta	0.487359	2.97653	3.02683	0.0503006	0.56195	0.0099172	0.049586	higher_in_CD3_CD28
cd8t_naive_rest_vs_cd3_cd28	ENSG00000086504	blue	0.962529	5.45974	6.89694	1.4372
cd8t_naive_rest_vs_cd3_cd28	ENSG00000129925	lightgreen	0.789267	2.11802	2.77466	0.656644
cd8t_naive_rest_vs_cd3_cd28	ENSG00000103202	red	0.825913	3.91392	5.25183	1.33791	0.614932	0.00390821	0.0244263	higher_in_CD3_CD28
cd8t_naive_rest_vs_cd3_cd28	ENSG00000242612	turquoise	0.660016	1.91369	2.89683	0.983139	0.979823	4.89276e-14	1.22319e-12	higher_in_CD3_CD28
cd8t_naive_rest_vs_cd3_cd28	ENSG00000103326	blue	0.409168	2.81186	3.39228	0.580424
cd8t_naive_rest_vs_cd3_cd28	ENSG00000007541	pink	0.556738	2.49261	2.91141	0.418797
cd8t_naive_rest_vs_cd3_cd28	ENSG00000197562	black	0.491679	2.57398	2.3798	-0.194178
cd8t_naive_rest_vs_cd3_cd28	ENSG00000172366	turquoise	0.92577	4.763	7.08508	2.32208	0.979823	4.89276e-14	1.22319e-12	higher_in_CD3_CD28
cd8t_naive_rest_vs_cd3_cd28	ENSG00000140983	turquoise	0.649991	3.3896	5.013	1.6234	0.979823	4.89276e-14	1.22319e-12	higher_in_CD3_CD28
cd8t_naive_rest_vs_cd3_cd28	ENSG00000161999	turquoise	0.571681	3.69962	5.03831	1.33869	0.979823	4.89276e-14	1.22319e-12	higher_in_CD3_CD28
cd8t_naive_rest_vs_cd3_cd28	ENSG00000127580	turquoise	0.710742	1.84581	2.8734	1.02759	0.979823	4.89276e-14	1.22319e-12	higher_in_CD3_CD28
cd8t_naive_rest_vs_cd3_cd28	ENSG00000103260	turquoise	0.72299	3.37675	5.42926	2.05251	0.979823	4.89276e-14	1.22319e-12	higher_in_CD3_CD28
cd8t_naive_rest_vs_cd3_cd28	ENSG00000103254	green	0.696766	5.40899	6.71806	1.30908	0.663432	0.00142795	0.0118996	higher_in_CD3_CD28
cd8t_naive_rest_vs_cd3_cd28	ENSG00000103245	blue	0.450428	3.32485	3.6272	0.302344
cd8t_naive_rest_vs_cd3_cd28	ENSG00000007376	red	0.861452	3.66064	5.1721	1.51146	0.614932	0.00390821	0.0244263	higher_in_CD3_CD28
cd8t_naive_rest_vs_cd3_cd28	ENSG00000127586	turquoise	0.718136	2.28407	3.72201	1.43794	0.979823	4.89276e-14	1.22319e-12	higher_in_CD3_CD28
cd8t_naive_rest_vs_cd3_cd28	ENSG00000103227	grey	0.0195236	2.22064	2.45713	0.236498
cd8t_naive_rest_vs_cd3_cd28	ENSG00000261505	greenyellow	0.580677	2.8561	2.55232	-0.303779
cd8t_naive_rest_vs_cd3_cd28	ENSG00000007520	turquoise	0.777921	5.41205	6.94427	1.53222	0.979823	4.89276e-14	1.22319e-12	higher_in_CD3_CD28
cd8t_naive_rest_vs_cd3_cd28	ENSG00000059145	blue	0.486056	3.2139	3.65821	0.44431
cd8t_naive_rest_vs_cd3_cd28	ENSG00000174109	turquoise	0.867633	3.5279	5.6065	2.07859	0.979823	4.89276e-14	1.22319e-12	higher_in_CD3_CD28
cd8t_naive_rest_vs_cd3_cd28	ENSG00000103249	midnightblue	0.74735	2.91999	3.07754	0.157553
cd8t_naive_rest_vs_cd3_cd28	ENSG00000100726	turquoise	0.728691	2.50241	4.15955	1.65714	0.979823	4.89276e-14	1.22319e-12	higher_in_CD3_CD28
cd8t_naive_rest_vs_cd3_cd28	ENSG00000131634	yellow	0.843752	6.20417	4.01314	-2.19102	-0.963005	1.07776e-11	1.3472e-10	lower_in_CD3_CD28
cd8t_naive_rest_vs_cd3_cd28	ENSG00000206053	turquoise	0.822724	2.57796	5.14979	2.57183	0.979823	4.89276e-14	1.22319e-12	higher_in_CD3_CD28
cd8t_naive_rest_vs_cd3_cd28	ENSG00000138834	turquoise	0.63466	1.924	3.07677	1.15277	0.979823	4.89276e-14	1.22319e-12	higher_in_CD3_CD28
cd8t_naive_rest_vs_cd3_cd28	ENSG00000074071	turquoise	0.940603	6.59287	8.17727	1.5844	0.979823	4.89276e-14	1.22319e-12	higher_in_CD3_CD28
cd8t_naive_rest_vs_cd3_cd28	ENSG00000197774	purple	0.645096	2.37525	2.56247	0.187217
cd8t_naive_rest_vs_cd3_cd28	ENSG00000162032	yellow	0.856984	5.51127	3.91155	-1.59971	-0.963005	1.07776e-11	1.3472e-10	lower_in_CD3_CD28
cd8t_naive_rest_vs_cd3_cd28	ENSG00000063854	salmon	0.746314	4.56957	5.08083	0.51126
cd8t_naive_rest_vs_cd3_cd28	ENSG00000180185	red	0.813093	3.60583	4.80792	1.20209	0.614932	0.00390821	0.0244263	higher_in_CD3_CD28
cd8t_naive_rest_vs_cd3_cd28	ENSG00000198736	turquoise	0.746476	2.80501	4.91945	2.11444	0.979823	4.89276e-14	1.22319e-12	higher_in_CD3_CD28
cd8t_naive_rest_vs_cd3_cd28	ENSG00000183751	blue	0.820201	4.11007	5.72037	1.61029
cd8t_naive_rest_vs_cd3_cd28	ENSG00000127554	turquoise	0.603279	4.51462	5.57768	1.06305	0.979823	4.89276e-14	1.22319e-12	higher_in_CD3_CD28
cd8t_naive_rest_vs_cd3_cd28	ENSG00000127561	grey	-0.631237	2.15772	2.43371	0.275994
cd8t_naive_rest_vs_cd3_cd28	ENSG00000167962	turquoise	0.524547	2.70636	3.6747	0.968338	0.979823	4.89276e-14	1.22319e-12	higher_in_CD3_CD28
cd8t_naive_rest_vs_cd3_cd28	ENSG00000183971	turquoise	0.902835	2.8047	6.64725	3.84255	0.979823	4.89276e-14	1.22319e-12	higher_in_CD3_CD28
cd8t_naive_rest_vs_cd3_cd28	ENSG00000065057	green	0.762101	3.52547	5.01944	1.49397	0.663432	0.00142795	0.0118996	higher_in_CD3_CD28
cd8t_naive_rest_vs_cd3_cd28	ENSG00000103197	purple	0.734842	3.15384	3.00215	-0.15169
cd8t_naive_rest_vs_cd3_cd28	ENSG00000008710	lightgreen	0.73021	2.11005	2.67204	0.561983
cd8t_naive_rest_vs_cd3_cd28	ENSG00000260260	brown	0.625925	4.45	3.98482	-0.465174
cd8t_naive_rest_vs_cd3_cd28	ENSG00000131653	green	0.685347	3.23368	4.48138	1.2477	0.663432	0.00142795	0.0118996	higher_in_CD3_CD28
cd8t_naive_rest_vs_cd3_cd28	ENSG00000167965	turquoise	0.526979	4.39094	5.69544	1.3045	0.979823	4.89276e-14	1.22319e-12	higher_in_CD3_CD28
cd8t_naive_rest_vs_cd3_cd28	ENSG00000182685	greenyellow	0.717165	2.32604	1.77377	-0.552266
cd8t_naive_rest_vs_cd3_cd28	ENSG00000184207	turquoise	0.927019	4.87085	6.5988	1.72795	0.979823	4.89276e-14	1.22319e-12	higher_in_CD3_CD28
cd8t_naive_rest_vs_cd3_cd28	ENSG00000167967	turquoise	0.465502	2.60733	3.46611	0.858781	0.979823	4.89276e-14	1.22319e-12	higher_in_CD3_CD28
cd8t_naive_rest_vs_cd3_cd28	ENSG00000167969	lightcyan	0.591739	4.12184	5.1998	1.07797
cd8t_naive_rest_vs_cd3_cd28	ENSG00000167970	grey	-0.118543	3.922	3.92081	-0.0011887
cd8t_naive_rest_vs_cd3_cd28	ENSG00000162062	turquoise	0.887891	1.86271	3.99051	2.1278	0.979823	4.89276e-14	1.22319e-12	higher_in_CD3_CD28
cd8t_naive_rest_vs_cd3_cd28	ENSG00000162065	turquoise	0.553635	2.02992	2.81048	0.780567	0.979823	4.89276e-14	1.22319e-12	higher_in_CD3_CD28
cd8t_naive_rest_vs_cd3_cd28	ENSG00000185883	brown	0.472406	3.77159	3.70513	-0.0664611
cd8t_naive_rest_vs_cd3_cd28	ENSG00000162066	magenta	0.648866	3.25778	3.90834	0.650556	0.56195	0.0099172	0.049586	higher_in_CD3_CD28
cd8t_naive_rest_vs_cd3_cd28	ENSG00000140992	grey	0.081406	3.75717	3.81353	0.0563632
cd8t_naive_rest_vs_cd3_cd28	ENSG00000167977	turquoise	0.45801	3.20448	4.15139	0.946911	0.979823	4.89276e-14	1.22319e-12	higher_in_CD3_CD28
cd8t_naive_rest_vs_cd3_cd28	ENSG00000007038	turquoise	0.479983	2.60932	3.56741	0.958083	0.979823	4.89276e-14	1.22319e-12	higher_in_CD3_CD28
cd8t_naive_rest_vs_cd3_cd28	ENSG00000162076	darkturquoise	0.779205	4.6172	4.84597	0.228768
cd8t_naive_rest_vs_cd3_cd28	ENSG00000059122	salmon	0.638386	2.80032	2.58912	-0.211201
cd8t_naive_rest_vs_cd3_cd28	ENSG00000127564	turquoise	0.68617	2.66476	4.20107	1.53631	0.979823	4.89276e-14	1.22319e-12	higher_in_CD3_CD28
cd8t_naive_rest_vs_cd3_cd28	ENSG00000162073	turquoise	0.484543	2.08576	2.87002	0.78426	0.979823	4.89276e-14	1.22319e-12	higher_in_CD3_CD28
cd8t_naive_rest_vs_cd3_cd28	ENSG00000103145	green	0.769154	3.84687	5.14665	1.29978	0.663432	0.00142795	0.0118996	higher_in_CD3_CD28
cd8t_naive_rest_vs_cd3_cd28	ENSG00000131652	blue	0.717065	3.99577	6.04533	2.04956
cd8t_naive_rest_vs_cd3_cd28	ENSG00000261971	lightcyan	0.697608	2.76868	3.31282	0.544136
cd8t_naive_rest_vs_cd3_cd28	ENSG00000263072	cyan	0.606934	2.5145	2.60332	0.0888182
cd8t_naive_rest_vs_cd3_cd28	ENSG00000261889	turquoise	0.341075	2.26067	2.83388	0.573212	0.979823	4.89276e-14	1.22319e-12	higher_in_CD3_CD28
cd8t_naive_rest_vs_cd3_cd28	ENSG00000010539	black	0.664661	3.22662	3.16339	-0.06323
cd8t_naive_rest_vs_cd3_cd28	ENSG00000006194	turquoise	0.645314	2.44106	3.57912	1.13806	0.979823	4.89276e-14	1.22319e-12	higher_in_CD3_CD28
cd8t_naive_rest_vs_cd3_cd28	ENSG00000162086	brown	0.929472	4.93633	3.95863	-0.9777
cd8t_naive_rest_vs_cd3_cd28	ENSG00000140987	darkred	0.547157	3.07538	2.68815	-0.387232
cd8t_naive_rest_vs_cd3_cd28	ENSG00000122390	tan	0.742844	2.7228	2.57826	-0.144534
cd8t_naive_rest_vs_cd3_cd28	ENSG00000103351	brown	0.732268	4.54032	3.457	-1.08332
cd8t_naive_rest_vs_cd3_cd28	ENSG00000213918	grey	0.430187	3.13225	3.36474	0.23249
cd8t_naive_rest_vs_cd3_cd28	ENSG00000126602	turquoise	0.941958	5.16885	6.76104	1.59219	0.979823	4.89276e-14	1.22319e-12	higher_in_CD3_CD28
cd8t_naive_rest_vs_cd3_cd28	ENSG00000005339	grey	0.499884	4.13636	3.63177	-0.504589
cd8t_naive_rest_vs_cd3_cd28	ENSG00000090447	red	0.766311	3.35582	4.40254	1.04671	0.614932	0.00390821	0.0244263	higher_in_CD3_CD28
cd8t_naive_rest_vs_cd3_cd28	ENSG00000217930	turquoise	0.938007	4.82731	7.05937	2.23206	0.979823	4.89276e-14	1.22319e-12	higher_in_CD3_CD28
cd8t_naive_rest_vs_cd3_cd28	ENSG00000262246	blue	0.333256	3.34593	3.26912	-0.0768169
cd8t_naive_rest_vs_cd3_cd28	ENSG00000103423	green	0.526182	4.70472	5.7112	1.00648	0.663432	0.00142795	0.0118996	higher_in_CD3_CD28
cd8t_naive_rest_vs_cd3_cd28	ENSG00000153406	blue	0.665469	4.55864	5.36599	0.807346
cd8t_naive_rest_vs_cd3_cd28	ENSG00000089486	magenta	0.613861	3.13636	4.39558	1.25922	0.56195	0.0099172	0.049586	higher_in_CD3_CD28
cd8t_naive_rest_vs_cd3_cd28	ENSG00000153443	purple	0.786978	2.9264	3.2256	0.299199
cd8t_naive_rest_vs_cd3_cd28	ENSG00000102858	green	0.524318	4.02388	4.06069	0.0368059	0.663432	0.00142795	0.0118996	higher_in_CD3_CD28
cd8t_naive_rest_vs_cd3_cd28	ENSG00000168101	blue	0.69057	4.38348	5.46103	1.07756
cd8t_naive_rest_vs_cd3_cd28	ENSG00000168096	yellow	0.573374	4.3154	3.57043	-0.744972	-0.963005	1.07776e-11	1.3472e-10	lower_in_CD3_CD28
cd8t_naive_rest_vs_cd3_cd28	ENSG00000103199	yellow	0.44511	3.098	2.06871	-1.02929	-0.963005	1.07776e-11	1.3472e-10	lower_in_CD3_CD28
cd8t_naive_rest_vs_cd3_cd28	ENSG00000067836	turquoise	0.455759	2.10738	3.04027	0.932891	0.979823	4.89276e-14	1.22319e-12	higher_in_CD3_CD28
cd8t_naive_rest_vs_cd3_cd28	ENSG00000140632	red	0.807362	3.89037	5.09719	1.20681	0.614932	0.00390821	0.0244263	higher_in_CD3_CD28
cd8t_naive_rest_vs_cd3_cd28	ENSG00000103174	brown	0.384122	3.12199	2.88506	-0.236924
cd8t_naive_rest_vs_cd3_cd28	ENSG00000033011	turquoise	0.703381	3.31001	4.98803	1.67802	0.979823	4.89276e-14	1.22319e-12	higher_in_CD3_CD28
cd8t_naive_rest_vs_cd3_cd28	ENSG00000118894	turquoise	0.627133	3.6038	5.517	1.9132	0.979823	4.89276e-14	1.22319e-12	higher_in_CD3_CD28
cd8t_naive_rest_vs_cd3_cd28	ENSG00000067365	green	0.474244	2.20445	3.00253	0.798082	0.663432	0.00142795	0.0118996	higher_in_CD3_CD28
cd8t_naive_rest_vs_cd3_cd28	ENSG00000183044	greenyellow	0.703882	2.67252	2.47498	-0.197541
cd8t_naive_rest_vs_cd3_cd28	ENSG00000184857	pink	0.657574	3.01957	3.9607	0.941129
cd8t_naive_rest_vs_cd3_cd28	ENSG00000140650	turquoise	0.64037	3.32729	5.39738	2.07009	0.979823	4.89276e-14	1.22319e-12	higher_in_CD3_CD28
cd8t_naive_rest_vs_cd3_cd28	ENSG00000153048	green	0.696059	5.11742	5.33626	0.218835	0.663432	0.00142795	0.0118996	higher_in_CD3_CD28
cd8t_naive_rest_vs_cd3_cd28	ENSG00000259939	brown	0.468637	2.33016	1.72349	-0.606669
cd8t_naive_rest_vs_cd3_cd28	ENSG00000187555	red	0.696003	3.16985	4.19179	1.02193	0.614932	0.00390821	0.0244263	higher_in_CD3_CD28
cd8t_naive_rest_vs_cd3_cd28	ENSG00000182831	green	0.503846	3.32567	3.80789	0.482221	0.663432	0.00142795	0.0118996	higher_in_CD3_CD28
cd8t_naive_rest_vs_cd3_cd28	ENSG00000260349	greenyellow	0.717636	2.1515	2.0095	-0.142007
cd8t_naive_rest_vs_cd3_cd28	ENSG00000166669	black	0.79138	5.23843	4.42643	-0.812001
cd8t_naive_rest_vs_cd3_cd28	ENSG00000103274	green	0.89616	4.86787	6.12744	1.25956	0.663432	0.00142795	0.0118996	higher_in_CD3_CD28
cd8t_naive_rest_vs_cd3_cd28	ENSG00000179583	black	0.616934	3.64432	3.68129	0.0369695
cd8t_naive_rest_vs_cd3_cd28	ENSG00000182108	blue	0.760013	4.35376	4.62774	0.273979
cd8t_naive_rest_vs_cd3_cd28	ENSG00000038532	pink	0.610604	3.42998	3.54302	0.113043
cd8t_naive_rest_vs_cd3_cd28	ENSG00000175643	turquoise	0.768943	2.42908	4.2262	1.79712	0.979823	4.89276e-14	1.22319e-12	higher_in_CD3_CD28
cd8t_naive_rest_vs_cd3_cd28	ENSG00000185338	turquoise	0.760349	4.46877	6.93921	2.47044	0.979823	4.89276e-14	1.22319e-12	higher_in_CD3_CD28
cd8t_naive_rest_vs_cd3_cd28	ENSG00000184602	grey	-0.26322	2.5627	3.0377	0.475001
cd8t_naive_rest_vs_cd3_cd28	ENSG00000153066	brown	0.772894	3.72947	3.26439	-0.465082
cd8t_naive_rest_vs_cd3_cd28	ENSG00000122299	blue	0.752285	3.80843	4.43655	0.628118
cd8t_naive_rest_vs_cd3_cd28	ENSG00000263307	tan	0.580757	2.29414	1.79766	-0.496472
cd8t_naive_rest_vs_cd3_cd28	ENSG00000103342	blue	0.919072	5.65302	7.57381	1.92079
cd8t_naive_rest_vs_cd3_cd28	ENSG00000048471	yellow	0.397014	3.89492	3.29574	-0.59918	-0.963005	1.07776e-11	1.3472e-10	lower_in_CD3_CD28
cd8t_naive_rest_vs_cd3_cd28	ENSG00000103381	turquoise	0.670465	1.94421	3.18085	1.23664	0.979823	4.89276e-14	1.22319e-12	higher_in_CD3_CD28
cd8t_naive_rest_vs_cd3_cd28	ENSG00000175595	green	0.555729	3.65044	4.07211	0.42167	0.663432	0.00142795	0.0118996	higher_in_CD3_CD28
cd8t_naive_rest_vs_cd3_cd28	ENSG00000186260	purple	0.52029	2.49742	2.66133	0.16391
cd8t_naive_rest_vs_cd3_cd28	ENSG00000140694	pink	0.313105	4.01839	4.72874	0.710346
cd8t_naive_rest_vs_cd3_cd28	ENSG00000103429	grey	0.0330684	4.51366	5.17406	0.660399
cd8t_naive_rest_vs_cd3_cd28	ENSG00000103512	turquoise	0.518104	2.44784	3.32899	0.881147	0.979823	4.89276e-14	1.22319e-12	higher_in_CD3_CD28
cd8t_naive_rest_vs_cd3_cd28	ENSG00000179889	blue	0.803347	5.27007	5.45859	0.188516
cd8t_naive_rest_vs_cd3_cd28	ENSG00000260735	yellow	0.289489	3.15392	2.76321	-0.390712	-0.963005	1.07776e-11	1.3472e-10	lower_in_CD3_CD28
cd8t_naive_rest_vs_cd3_cd28	ENSG00000166780	turquoise	0.585534	2.02992	2.95707	0.927149	0.979823	4.89276e-14	1.22319e-12	higher_in_CD3_CD28
cd8t_naive_rest_vs_cd3_cd28	ENSG00000166783	brown	0.844658	4.58068	3.65228	-0.928405
cd8t_naive_rest_vs_cd3_cd28	ENSG00000072864	yellow	0.622633	4.40307	3.47135	-0.931717	-0.963005	1.07776e-11	1.3472e-10	lower_in_CD3_CD28
cd8t_naive_rest_vs_cd3_cd28	ENSG00000133392	yellow	0.465983	3.24583	2.26563	-0.980199	-0.963005	1.07776e-11	1.3472e-10	lower_in_CD3_CD28
cd8t_naive_rest_vs_cd3_cd28	ENSG00000133393	turquoise	0.63599	2.76116	4.05155	1.29039	0.979823	4.89276e-14	1.22319e-12	higher_in_CD3_CD28
cd8t_naive_rest_vs_cd3_cd28	ENSG00000103222	red	0.576655	2.74294	3.33971	0.596776	0.614932	0.00390821	0.0244263	higher_in_CD3_CD28
cd8t_naive_rest_vs_cd3_cd28	ENSG00000103226	blue	0.303586	2.46367	2.6529	0.189231
cd8t_naive_rest_vs_cd3_cd28	ENSG00000183889	brown	0.391014	2.16803	1.85107	-0.31696
cd8t_naive_rest_vs_cd3_cd28	ENSG00000103489	tan	0.536802	2.46043	2.06133	-0.399098
cd8t_naive_rest_vs_cd3_cd28	ENSG00000157106	green	0.828261	4.64055	5.37512	0.73457	0.663432	0.00142795	0.0118996	higher_in_CD3_CD28
cd8t_naive_rest_vs_cd3_cd28	ENSG00000167186	pink	0.734883	3.7207	3.89072	0.170021
cd8t_naive_rest_vs_cd3_cd28	ENSG00000006007	blue	0.444474	3.37894	3.67025	0.291311
cd8t_naive_rest_vs_cd3_cd28	ENSG00000103540	black	0.731632	3.77524	3.6549	-0.120344
cd8t_naive_rest_vs_cd3_cd28	ENSG00000103544	green	0.435961	3.41332	3.56018	0.146866	0.663432	0.00142795	0.0118996	higher_in_CD3_CD28
cd8t_naive_rest_vs_cd3_cd28	ENSG00000005187	brown	0.475676	2.44613	2.0723	-0.373837
cd8t_naive_rest_vs_cd3_cd28	ENSG00000196678	pink	0.612272	1.95125	2.2937	0.342451
cd8t_naive_rest_vs_cd3_cd28	ENSG00000188215	greenyellow	0.722543	2.13053	2.14983	0.0193033
cd8t_naive_rest_vs_cd3_cd28	ENSG00000102897	grey	0.13944	4.06108	4.10716	0.0460755
cd8t_naive_rest_vs_cd3_cd28	ENSG00000011638	brown	0.548142	2.88822	2.22135	-0.66687
cd8t_naive_rest_vs_cd3_cd28	ENSG00000140749	blue	0.385435	3.04623	3.16446	0.118233
cd8t_naive_rest_vs_cd3_cd28	ENSG00000185864	cyan	0.55	2.65007	2.41272	-0.237349
cd8t_naive_rest_vs_cd3_cd28	ENSG00000185716	midnightblue	0.374504	3.1052	3.44842	0.343215
cd8t_naive_rest_vs_cd3_cd28	ENSG00000183921	yellow	0.323851	2.3406	1.90669	-0.433909	-0.963005	1.07776e-11	1.3472e-10	lower_in_CD3_CD28
cd8t_naive_rest_vs_cd3_cd28	ENSG00000103319	tan	0.747132	2.64776	2.45074	-0.197025
cd8t_naive_rest_vs_cd3_cd28	ENSG00000058600	turquoise	0.583382	3.67689	4.60554	0.928655	0.979823	4.89276e-14	1.22319e-12	higher_in_CD3_CD28
cd8t_naive_rest_vs_cd3_cd28	ENSG00000140743	black	0.789836	3.87679	3.77337	-0.103421
cd8t_naive_rest_vs_cd3_cd28	ENSG00000243716	yellow	0.348751	3.81454	3.3894	-0.425145	-0.963005	1.07776e-11	1.3472e-10	lower_in_CD3_CD28
cd8t_naive_rest_vs_cd3_cd28	ENSG00000168434	salmon	0.613946	2.77752	2.87576	0.0982432
cd8t_naive_rest_vs_cd3_cd28	ENSG00000103365	grey	-0.00752672	3.48573	3.84411	0.358379
cd8t_naive_rest_vs_cd3_cd28	ENSG00000103356	turquoise	0.675191	2.02509	3.12813	1.10304	0.979823	4.89276e-14	1.22319e-12	higher_in_CD3_CD28
cd8t_naive_rest_vs_cd3_cd28	ENSG00000103353	red	0.629981	3.07158	3.90834	0.836756	0.614932	0.00390821	0.0244263	higher_in_CD3_CD28
cd8t_naive_rest_vs_cd3_cd28	ENSG00000004779	turquoise	0.966933	7.28841	9.0928	1.80439	0.979823	4.89276e-14	1.22319e-12	higher_in_CD3_CD28
cd8t_naive_rest_vs_cd3_cd28	ENSG00000083093	turquoise	0.759738	2.03788	3.64341	1.60553	0.979823	4.89276e-14	1.22319e-12	higher_in_CD3_CD28
cd8t_naive_rest_vs_cd3_cd28	ENSG00000166847	red	0.778926	3.23374	4.66157	1.42783	0.614932	0.00390821	0.0244263	higher_in_CD3_CD28
cd8t_naive_rest_vs_cd3_cd28	ENSG00000090905	brown	0.740989	5.16765	5.11809	-0.0495554
cd8t_naive_rest_vs_cd3_cd28	ENSG00000140750	grey	-0.228704	4.1663	3.80011	-0.366188
cd8t_naive_rest_vs_cd3_cd28	ENSG00000205629	grey	0.319789	4.2155	4.46872	0.253228
cd8t_naive_rest_vs_cd3_cd28	ENSG00000155666	cyan	0.675143	2.33297	2.31764	-0.0153244
cd8t_naive_rest_vs_cd3_cd28	ENSG00000077238	blue	0.722576	3.8753	4.83643	0.961133
cd8t_naive_rest_vs_cd3_cd28	ENSG00000103522	blue	0.731846	3.47362	5.04336	1.56974
cd8t_naive_rest_vs_cd3_cd28	ENSG00000259954	greenyellow	0.498969	2.82792	2.54897	-0.278957
cd8t_naive_rest_vs_cd3_cd28	ENSG00000077235	darkgrey	0.532209	2.89157	3.23665	0.345074
cd8t_naive_rest_vs_cd3_cd28	ENSG00000047578	grey	0.204563	2.14204	2.57439	0.432357
cd8t_naive_rest_vs_cd3_cd28	ENSG00000169180	red	0.819837	4.12489	5.19353	1.06863	0.614932	0.00390821	0.0244263	higher_in_CD3_CD28
cd8t_naive_rest_vs_cd3_cd28	ENSG00000188322	yellow	0.292899	2.35739	1.93667	-0.42072	-0.963005	1.07776e-11	1.3472e-10	lower_in_CD3_CD28
cd8t_naive_rest_vs_cd3_cd28	ENSG00000205609	pink	0.554055	2.12578	2.52436	0.398571
cd8t_naive_rest_vs_cd3_cd28	ENSG00000188603	green	0.424163	3.30553	3.96222	0.656691	0.663432	0.00142795	0.0118996	higher_in_CD3_CD28
cd8t_naive_rest_vs_cd3_cd28	ENSG00000176476	grey	-0.162952	4.81135	4.34529	-0.466054
cd8t_naive_rest_vs_cd3_cd28	ENSG00000196502	midnightblue	0.544018	3.64986	2.92237	-0.727483
cd8t_naive_rest_vs_cd3_cd28	ENSG00000184110	green	0.611079	2.84831	4.72103	1.87271	0.663432	0.00142795	0.0118996	higher_in_CD3_CD28
cd8t_naive_rest_vs_cd3_cd28	ENSG00000178952	turquoise	0.945422	6.7039	8.52965	1.82575	0.979823	4.89276e-14	1.22319e-12	higher_in_CD3_CD28
cd8t_naive_rest_vs_cd3_cd28	ENSG00000178188	brown	0.370472	2.92672	3.17153	0.244806
cd8t_naive_rest_vs_cd3_cd28	ENSG00000261766	grey	-0.299705	2.48308	2.854	0.370917
cd8t_naive_rest_vs_cd3_cd28	ENSG00000260442	turquoise	0.969764	1.66246	4.39915	2.7367	0.979823	4.89276e-14	1.22319e-12	higher_in_CD3_CD28
cd8t_naive_rest_vs_cd3_cd28	ENSG00000177548	salmon	0.657059	3.26444	3.39558	0.13114
cd8t_naive_rest_vs_cd3_cd28	ENSG00000177455	darkgreen	0.56782	2.78872	2.84624	0.0575234
cd8t_naive_rest_vs_cd3_cd28	ENSG00000261552	grey	-0.0214054	2.30137	2.14934	-0.152034
cd8t_naive_rest_vs_cd3_cd28	ENSG00000198106	yellow	0.431962	4.36811	3.54175	-0.826362	-0.963005	1.07776e-11	1.3472e-10	lower_in_CD3_CD28
cd8t_naive_rest_vs_cd3_cd28	ENSG00000261740	blue	0.880191	4.89595	6.73111	1.83516
cd8t_naive_rest_vs_cd3_cd28	ENSG00000181625	turquoise	0.596858	1.83699	2.82431	0.987321	0.979823	4.89276e-14	1.22319e-12	higher_in_CD3_CD28
cd8t_naive_rest_vs_cd3_cd28	ENSG00000185905	yellow	0.956803	6.71251	3.6701	-3.04241	-0.963005	1.07776e-11	1.3472e-10	lower_in_CD3_CD28
cd8t_naive_rest_vs_cd3_cd28	ENSG00000079616	blue	0.834119	4.28366	5.25278	0.969127
cd8t_naive_rest_vs_cd3_cd28	ENSG00000103495	magenta	0.835438	4.58466	6.2961	1.71144	0.56195	0.0099172	0.049586	higher_in_CD3_CD28
cd8t_naive_rest_vs_cd3_cd28	ENSG00000238045	pink	0.631902	2.81891	3.17321	0.354291
cd8t_naive_rest_vs_cd3_cd28	ENSG00000185928	grey	0.58944	2.96641	3.30926	0.342842
cd8t_naive_rest_vs_cd3_cd28	ENSG00000013364	magenta	0.791997	4.49819	5.10246	0.604269	0.56195	0.0099172	0.049586	higher_in_CD3_CD28
cd8t_naive_rest_vs_cd3_cd28	ENSG00000174943	grey	0.335678	3.44008	3.80143	0.361354
cd8t_naive_rest_vs_cd3_cd28	ENSG00000149930	midnightblue	0.555412	2.82967	2.87378	0.0441185
cd8t_naive_rest_vs_cd3_cd28	ENSG00000149929	turquoise	0.763386	4.11662	5.39734	1.28072	0.979823	4.89276e-14	1.22319e-12	higher_in_CD3_CD28
cd8t_naive_rest_vs_cd3_cd28	ENSG00000169592	turquoise	0.5441	3.42568	4.92696	1.50128	0.979823	4.89276e-14	1.22319e-12	higher_in_CD3_CD28
cd8t_naive_rest_vs_cd3_cd28	ENSG00000090238	yellow	0.954502	7.25283	4.6949	-2.55793	-0.963005	1.07776e-11	1.3472e-10	lower_in_CD3_CD28
cd8t_naive_rest_vs_cd3_cd28	ENSG00000102882	blue	0.486563	3.39434	3.85025	0.455911
cd8t_naive_rest_vs_cd3_cd28	ENSG00000261416	black	0.757908	3.61297	3.04324	-0.569736
cd8t_naive_rest_vs_cd3_cd28	ENSG00000169627	turquoise	0.947983	5.29653	7.37617	2.07964	0.979823	4.89276e-14	1.22319e-12	higher_in_CD3_CD28
cd8t_naive_rest_vs_cd3_cd28	ENSG00000261052	purple	0.638054	2.66069	2.85761	0.196923
cd8t_naive_rest_vs_cd3_cd28	ENSG00000198064	black	0.571761	2.44231	1.73833	-0.703982
cd8t_naive_rest_vs_cd3_cd28	ENSG00000169221	turquoise	0.675746	2.41607	3.69173	1.27566	0.979823	4.89276e-14	1.22319e-12	higher_in_CD3_CD28
cd8t_naive_rest_vs_cd3_cd28	ENSG00000180035	turquoise	0.665115	2.03788	3.10621	1.06833	0.979823	4.89276e-14	1.22319e-12	higher_in_CD3_CD28
cd8t_naive_rest_vs_cd3_cd28	ENSG00000179965	greenyellow	0.592806	2.64122	2.71805	0.0768353
cd8t_naive_rest_vs_cd3_cd28	ENSG00000179958	turquoise	0.922129	6.1328	8.30528	2.17249	0.979823	4.89276e-14	1.22319e-12	higher_in_CD3_CD28
cd8t_naive_rest_vs_cd3_cd28	ENSG00000005844	magenta	0.728114	4.91292	5.12744	0.214527	0.56195	0.0099172	0.049586	higher_in_CD3_CD28
cd8t_naive_rest_vs_cd3_cd28	ENSG00000169955	salmon	0.668394	2.95415	3.09646	0.142308
cd8t_naive_rest_vs_cd3_cd28	ENSG00000235560	black	0.764516	3.53473	2.9088	-0.625924
cd8t_naive_rest_vs_cd3_cd28	ENSG00000169951	green	0.60312	2.3028	3.59356	1.29076	0.663432	0.00142795	0.0118996	higher_in_CD3_CD28
cd8t_naive_rest_vs_cd3_cd28	ENSG00000197162	tan	0.639008	2.72198	2.39832	-0.323658
cd8t_naive_rest_vs_cd3_cd28	ENSG00000156853	lightyellow	0.773253	2.97549	3.06649	0.0909963
cd8t_naive_rest_vs_cd3_cd28	ENSG00000156858	turquoise	0.716526	2.66626	4.0744	1.40814	0.979823	4.89276e-14	1.22319e-12	higher_in_CD3_CD28
cd8t_naive_rest_vs_cd3_cd28	ENSG00000156860	magenta	0.794176	4.17217	4.70946	0.537294	0.56195	0.0099172	0.049586	higher_in_CD3_CD28
cd8t_naive_rest_vs_cd3_cd28	ENSG00000261840	pink	0.616433	2.11782	2.61662	0.498799
cd8t_naive_rest_vs_cd3_cd28	ENSG00000156873	green	0.551248	3.82061	4.33685	0.516244	0.663432	0.00142795	0.0118996	higher_in_CD3_CD28
cd8t_naive_rest_vs_cd3_cd28	ENSG00000103549	grey	-0.0666253	3.82293	4.22507	0.402139
cd8t_naive_rest_vs_cd3_cd28	ENSG00000260083	grey	0.378654	3.22316	2.89013	-0.333023
cd8t_naive_rest_vs_cd3_cd28	ENSG00000175938	yellow	0.374091	2.76671	2.21862	-0.548091	-0.963005	1.07776e-11	1.3472e-10	lower_in_CD3_CD28
cd8t_naive_rest_vs_cd3_cd28	ENSG00000099381	turquoise	0.524335	2.52365	3.43774	0.914089	0.979823	4.89276e-14	1.22319e-12	higher_in_CD3_CD28
cd8t_naive_rest_vs_cd3_cd28	ENSG00000167394	turquoise	0.578522	1.83947	2.8245	0.985022	0.979823	4.89276e-14	1.22319e-12	higher_in_CD3_CD28
cd8t_naive_rest_vs_cd3_cd28	ENSG00000167395	purple	0.703539	2.319	2.94854	0.62954
cd8t_naive_rest_vs_cd3_cd28	ENSG00000167397	turquoise	0.797693	4.43575	6.058	1.62226	0.979823	4.89276e-14	1.22319e-12	higher_in_CD3_CD28
cd8t_naive_rest_vs_cd3_cd28	ENSG00000103507	turquoise	0.722467	3.57034	5.32983	1.7595	0.979823	4.89276e-14	1.22319e-12	higher_in_CD3_CD28
cd8t_naive_rest_vs_cd3_cd28	ENSG00000103510	lightyellow	0.765718	3.55443	3.83683	0.282408
cd8t_naive_rest_vs_cd3_cd28	ENSG00000103490	yellow	0.887551	5.74205	3.92001	-1.82205	-0.963005	1.07776e-11	1.3472e-10	lower_in_CD3_CD28
cd8t_naive_rest_vs_cd3_cd28	ENSG00000169896	brown	0.510353	2.46775	2.06411	-0.403634
cd8t_naive_rest_vs_cd3_cd28	ENSG00000140678	cyan	0.73742	2.44063	3.11607	0.675436
cd8t_naive_rest_vs_cd3_cd28	ENSG00000140691	tan	0.650113	2.38504	2.45266	0.0676197
cd8t_naive_rest_vs_cd3_cd28	ENSG00000140688	darkred	0.627297	3.29473	2.98536	-0.309376
cd8t_naive_rest_vs_cd3_cd28	ENSG00000197302	blue	0.415083	3.73782	3.88764	0.149821
cd8t_naive_rest_vs_cd3_cd28	ENSG00000185947	red	0.872483	3.56841	4.92325	1.35485	0.614932	0.00390821	0.0244263	higher_in_CD3_CD28
cd8t_naive_rest_vs_cd3_cd28	ENSG00000171241	turquoise	0.836404	1.86271	3.68876	1.82605	0.979823	4.89276e-14	1.22319e-12	higher_in_CD3_CD28
cd8t_naive_rest_vs_cd3_cd28	ENSG00000091651	turquoise	0.792664	2.93407	5.57108	2.63701	0.979823	4.89276e-14	1.22319e-12	higher_in_CD3_CD28
cd8t_naive_rest_vs_cd3_cd28	ENSG00000155330	turquoise	0.732934	2.75853	4.30384	1.54531	0.979823	4.89276e-14	1.22319e-12	higher_in_CD3_CD28
cd8t_naive_rest_vs_cd3_cd28	ENSG00000069345	blue	0.893116	4.86599	6.13736	1.27136
cd8t_naive_rest_vs_cd3_cd28	ENSG00000171208	turquoise	0.345043	2.57513	3.20627	0.631147	0.979823	4.89276e-14	1.22319e-12	higher_in_CD3_CD28
cd8t_naive_rest_vs_cd3_cd28	ENSG00000129636	red	0.641858	3.4921	4.08896	0.596858	0.614932	0.00390821	0.0244263	higher_in_CD3_CD28
cd8t_naive_rest_vs_cd3_cd28	ENSG00000102893	yellow	0.580086	4.19395	3.19253	-1.00142	-0.963005	1.07776e-11	1.3472e-10	lower_in_CD3_CD28
cd8t_naive_rest_vs_cd3_cd28	ENSG00000102910	grey60	0.894068	4.43859	4.5863	0.147712
cd8t_naive_rest_vs_cd3_cd28	ENSG00000196470	blue	0.439963	3.16814	3.45028	0.282143
cd8t_naive_rest_vs_cd3_cd28	ENSG00000102921	darkturquoise	0.561425	4.45839	4.14928	-0.309114
cd8t_naive_rest_vs_cd3_cd28	ENSG00000205423	purple	0.510557	2.83558	2.84909	0.0135003
cd8t_naive_rest_vs_cd3_cd28	ENSG00000155393	royalblue	0.826464	3.02636	2.83829	-0.188073
cd8t_naive_rest_vs_cd3_cd28	ENSG00000121274	lightcyan	0.760846	3.25411	3.70437	0.450264
cd8t_naive_rest_vs_cd3_cd28	ENSG00000121281	royalblue	0.714473	2.83599	2.94419	0.108197
cd8t_naive_rest_vs_cd3_cd28	ENSG00000167208	black	0.747225	3.45084	3.11962	-0.331222
cd8t_naive_rest_vs_cd3_cd28	ENSG00000083799	brown	0.86166	5.00964	4.73752	-0.272123
cd8t_naive_rest_vs_cd3_cd28	ENSG00000177200	midnightblue	0.406606	3.7453	3.84129	0.0959896
cd8t_naive_rest_vs_cd3_cd28	ENSG00000103479	yellow	0.816252	6.28643	4.19386	-2.09257	-0.963005	1.07776e-11	1.3472e-10	lower_in_CD3_CD28
cd8t_naive_rest_vs_cd3_cd28	ENSG00000103494	turquoise	0.499177	1.97443	2.79584	0.821409	0.979823	4.89276e-14	1.22319e-12	higher_in_CD3_CD28
cd8t_naive_rest_vs_cd3_cd28	ENSG00000087253	brown	0.39582	2.26278	2.08526	-0.177514
cd8t_naive_rest_vs_cd3_cd28	ENSG00000159461	brown	0.69254	4.18676	3.58119	-0.605564
cd8t_naive_rest_vs_cd3_cd28	ENSG00000167005	turquoise	0.804003	5.13394	6.42792	1.29397	0.979823	4.89276e-14	1.22319e-12	higher_in_CD3_CD28
cd8t_naive_rest_vs_cd3_cd28	ENSG00000087263	green	0.855678	4.03786	5.24458	1.20671	0.663432	0.00142795	0.0118996	higher_in_CD3_CD28
cd8t_naive_rest_vs_cd3_cd28	ENSG00000125124	darkgrey	0.79801	3.32196	2.84601	-0.475955
cd8t_naive_rest_vs_cd3_cd28	ENSG00000169715	turquoise	0.729281	2.4496	4.76402	2.31443	0.979823	4.89276e-14	1.22319e-12	higher_in_CD3_CD28
cd8t_naive_rest_vs_cd3_cd28	ENSG00000205364	grey	0.0159986	2.25763	2.51117	0.253545
cd8t_naive_rest_vs_cd3_cd28	ENSG00000198417	brown	0.799927	5.11898	5.17847	0.059488
cd8t_naive_rest_vs_cd3_cd28	ENSG00000125144	turquoise	0.564487	3.14183	4.50206	1.36023	0.979823	4.89276e-14	1.22319e-12	higher_in_CD3_CD28
cd8t_naive_rest_vs_cd3_cd28	ENSG00000205358	yellow	0.523122	3.66481	2.87339	-0.791417	-0.963005	1.07776e-11	1.3472e-10	lower_in_CD3_CD28
cd8t_naive_rest_vs_cd3_cd28	ENSG00000187193	turquoise	0.896363	6.75819	8.37017	1.61198	0.979823	4.89276e-14	1.22319e-12	higher_in_CD3_CD28
cd8t_naive_rest_vs_cd3_cd28	ENSG00000102900	turquoise	0.631585	3.80051	5.51263	1.71212	0.979823	4.89276e-14	1.22319e-12	higher_in_CD3_CD28
cd8t_naive_rest_vs_cd3_cd28	ENSG00000140848	brown	0.488054	3.43928	3.42001	-0.0192686
cd8t_naive_rest_vs_cd3_cd28	ENSG00000172775	magenta	0.7034	4.74309	5.61175	0.868664	0.56195	0.0099172	0.049586	higher_in_CD3_CD28
cd8t_naive_rest_vs_cd3_cd28	ENSG00000159579	pink	0.667052	3.65216	3.80834	0.156182
cd8t_naive_rest_vs_cd3_cd28	ENSG00000102934	yellow	0.417536	2.5452	1.72859	-0.816605	-0.963005	1.07776e-11	1.3472e-10	lower_in_CD3_CD28
cd8t_naive_rest_vs_cd3_cd28	ENSG00000102970	salmon	0.56873	2.44651	1.97224	-0.474265
cd8t_naive_rest_vs_cd3_cd28	ENSG00000005194	blue	0.861252	4.27712	5.95986	1.68275
cd8t_naive_rest_vs_cd3_cd28	ENSG00000088682	lightgreen	0.676064	3.37919	4.43365	1.05446
cd8t_naive_rest_vs_cd3_cd28	ENSG00000102978	green	0.919717	5.34237	6.44067	1.0983	0.663432	0.00142795	0.0118996	higher_in_CD3_CD28
cd8t_naive_rest_vs_cd3_cd28	ENSG00000140854	green	0.473701	2.73692	3.56044	0.823516	0.663432	0.00142795	0.0118996	higher_in_CD3_CD28
cd8t_naive_rest_vs_cd3_cd28	ENSG00000159648	grey	0.0880198	2.27406	2.19958	-0.0744846
cd8t_naive_rest_vs_cd3_cd28	ENSG00000103005	turquoise	0.640703	2.93158	4.58821	1.65663	0.979823	4.89276e-14	1.22319e-12	higher_in_CD3_CD28
cd8t_naive_rest_vs_cd3_cd28	ENSG00000070761	turquoise	0.919285	4.47304	6.10474	1.6317	0.979823	4.89276e-14	1.22319e-12	higher_in_CD3_CD28
cd8t_naive_rest_vs_cd3_cd28	ENSG00000070770	pink	0.62378	3.0957	3.83956	0.743853
cd8t_naive_rest_vs_cd3_cd28	ENSG00000103021	lightgreen	0.617485	2.11802	2.14769	0.0296735
cd8t_naive_rest_vs_cd3_cd28	ENSG00000181938	turquoise	0.881211	1.66246	3.53813	1.87567	0.979823	4.89276e-14	1.22319e-12	higher_in_CD3_CD28
cd8t_naive_rest_vs_cd3_cd28	ENSG00000103037	turquoise	0.447317	3.11643	4.01884	0.902413	0.979823	4.89276e-14	1.22319e-12	higher_in_CD3_CD28
cd8t_naive_rest_vs_cd3_cd28	ENSG00000125107	turquoise	0.592178	4.12641	5.61363	1.48723	0.979823	4.89276e-14	1.22319e-12	higher_in_CD3_CD28
cd8t_naive_rest_vs_cd3_cd28	ENSG00000103042	cyan	0.756968	2.33887	2.41904	0.080165
cd8t_naive_rest_vs_cd3_cd28	ENSG00000125166	turquoise	0.682687	4.81589	5.95904	1.14315	0.979823	4.89276e-14	1.22319e-12	higher_in_CD3_CD28
cd8t_naive_rest_vs_cd3_cd28	ENSG00000246898	brown	0.506904	2.46775	2.03953	-0.428222
cd8t_naive_rest_vs_cd3_cd28	ENSG00000217555	turquoise	0.763433	6.22776	7.28063	1.05287	0.979823	4.89276e-14	1.22319e-12	higher_in_CD3_CD28
cd8t_naive_rest_vs_cd3_cd28	ENSG00000140931	red	0.882604	4.19206	5.32096	1.1289	0.614932	0.00390821	0.0244263	higher_in_CD3_CD28
cd8t_naive_rest_vs_cd3_cd28	ENSG00000135720	green	0.300799	4.20129	4.68294	0.481642	0.663432	0.00142795	0.0118996	higher_in_CD3_CD28
cd8t_naive_rest_vs_cd3_cd28	ENSG00000261088	turquoise	0.569412	1.91369	2.88515	0.971459	0.979823	4.89276e-14	1.22319e-12	higher_in_CD3_CD28
cd8t_naive_rest_vs_cd3_cd28	ENSG00000166595	turquoise	0.963312	6.63683	8.66348	2.02664	0.979823	4.89276e-14	1.22319e-12	higher_in_CD3_CD28
cd8t_naive_rest_vs_cd3_cd28	ENSG00000172831	blue	0.495364	3.11224	3.58565	0.473408
cd8t_naive_rest_vs_cd3_cd28	ENSG00000172824	salmon	0.603757	2.26541	2.31782	0.052406
cd8t_naive_rest_vs_cd3_cd28	ENSG00000125149	turquoise	0.508136	2.11951	2.98526	0.865754	0.979823	4.89276e-14	1.22319e-12	higher_in_CD3_CD28
cd8t_naive_rest_vs_cd3_cd28	ENSG00000102871	midnightblue	0.789961	4.71661	4.56695	-0.149668
cd8t_naive_rest_vs_cd3_cd28	ENSG00000205250	turquoise	0.718907	4.44194	6.03297	1.59103	0.979823	4.89276e-14	1.22319e-12	higher_in_CD3_CD28
cd8t_naive_rest_vs_cd3_cd28	ENSG00000168701	turquoise	0.872814	5.52506	7.47383	1.94877	0.979823	4.89276e-14	1.22319e-12	higher_in_CD3_CD28
cd8t_naive_rest_vs_cd3_cd28	ENSG00000135723	lightcyan	0.760342	3.35313	3.83614	0.483009
cd8t_naive_rest_vs_cd3_cd28	ENSG00000039523	black	0.414107	2.61378	2.73601	0.12223
cd8t_naive_rest_vs_cd3_cd28	ENSG00000102974	blue	0.904922	4.73406	5.6025	0.868442
cd8t_naive_rest_vs_cd3_cd28	ENSG00000159753	green	0.617158	3.48572	4.13083	0.645102	0.663432	0.00142795	0.0118996	higher_in_CD3_CD28
cd8t_naive_rest_vs_cd3_cd28	ENSG00000102981	turquoise	0.530272	2.85781	3.82414	0.966332	0.979823	4.89276e-14	1.22319e-12	higher_in_CD3_CD28
cd8t_naive_rest_vs_cd3_cd28	ENSG00000124074	lightgreen	0.823918	2.02928	2.90861	0.879325
cd8t_naive_rest_vs_cd3_cd28	ENSG00000159761	yellow	0.304765	2.43083	1.943	-0.487828	-0.963005	1.07776e-11	1.3472e-10	lower_in_CD3_CD28
cd8t_naive_rest_vs_cd3_cd28	ENSG00000141098	pink	0.733417	2.65273	3.51828	0.865553
cd8t_naive_rest_vs_cd3_cd28	ENSG00000102901	grey	-0.291957	3.91505	3.95158	0.0365283
cd8t_naive_rest_vs_cd3_cd28	ENSG00000168286	blue	0.713679	5.09442	5.21246	0.118039
cd8t_naive_rest_vs_cd3_cd28	ENSG00000102898	turquoise	0.930701	6.20499	8.00308	1.79809	0.979823	4.89276e-14	1.22319e-12	higher_in_CD3_CD28
cd8t_naive_rest_vs_cd3_cd28	ENSG00000038358	turquoise	0.297675	2.57231	3.02311	0.450799	0.979823	4.89276e-14	1.22319e-12	higher_in_CD3_CD28
cd8t_naive_rest_vs_cd3_cd28	ENSG00000159792	grey	0.472762	2.79829	2.79776	-0.000530729
cd8t_naive_rest_vs_cd3_cd28	ENSG00000261884	turquoise	0.831281	4.48161	5.82209	1.34048	0.979823	4.89276e-14	1.22319e-12	higher_in_CD3_CD28
cd8t_naive_rest_vs_cd3_cd28	ENSG00000167261	yellow	0.969449	5.54565	2.80046	-2.74519	-0.963005	1.07776e-11	1.3472e-10	lower_in_CD3_CD28
cd8t_naive_rest_vs_cd3_cd28	ENSG00000167264	turquoise	0.664884	2.83626	3.94634	1.11008	0.979823	4.89276e-14	1.22319e-12	higher_in_CD3_CD28
cd8t_naive_rest_vs_cd3_cd28	ENSG00000182810	red	0.765712	3.23093	4.51432	1.28339	0.614932	0.00390821	0.0244263	higher_in_CD3_CD28
cd8t_naive_rest_vs_cd3_cd28	ENSG00000103064	blue	0.706007	4.61145	4.84568	0.234233
cd8t_naive_rest_vs_cd3_cd28	ENSG00000103061	red	0.471297	4.15031	4.39029	0.239972	0.614932	0.00390821	0.0244263	higher_in_CD3_CD28
cd8t_naive_rest_vs_cd3_cd28	ENSG00000184939	greenyellow	0.387036	3.53755	3.29031	-0.247232
cd8t_naive_rest_vs_cd3_cd28	ENSG00000103047	red	0.590435	2.92782	3.46506	0.537242	0.614932	0.00390821	0.0244263	higher_in_CD3_CD28
cd8t_naive_rest_vs_cd3_cd28	ENSG00000168802	blue	0.844571	4.45635	4.78484	0.328494
cd8t_naive_rest_vs_cd3_cd28	ENSG00000168807	cyan	0.592368	2.45377	2.50637	0.0525931
cd8t_naive_rest_vs_cd3_cd28	ENSG00000132612	red	0.936486	3.70806	5.26558	1.55751	0.614932	0.00390821	0.0244263	higher_in_CD3_CD28
cd8t_naive_rest_vs_cd3_cd28	ENSG00000213380	darkgrey	0.594558	3.69282	3.99759	0.304768
cd8t_naive_rest_vs_cd3_cd28	ENSG00000258429	turquoise	0.867703	2.15438	4.57853	2.42415	0.979823	4.89276e-14	1.22319e-12	higher_in_CD3_CD28
cd8t_naive_rest_vs_cd3_cd28	ENSG00000132603	magenta	0.649203	5.11537	6.25873	1.14335	0.56195	0.0099172	0.049586	higher_in_CD3_CD28
cd8t_naive_rest_vs_cd3_cd28	ENSG00000132604	blue	0.660384	3.39353	4.00111	0.607588
cd8t_naive_rest_vs_cd3_cd28	ENSG00000103018	magenta	0.911607	5.00728	6.03454	1.02725	0.56195	0.0099172	0.049586	higher_in_CD3_CD28
cd8t_naive_rest_vs_cd3_cd28	ENSG00000102908	red	0.809652	3.41758	4.5483	1.13073	0.614932	0.00390821	0.0244263	higher_in_CD3_CD28
cd8t_naive_rest_vs_cd3_cd28	ENSG00000181019	purple	0.549107	2.58462	3.27685	0.692232
cd8t_naive_rest_vs_cd3_cd28	ENSG00000262136	black	0.294167	2.61459	2.62233	0.00773547
cd8t_naive_rest_vs_cd3_cd28	ENSG00000141101	green	0.711861	5.66198	6.79144	1.12946	0.663432	0.00142795	0.0118996	higher_in_CD3_CD28
cd8t_naive_rest_vs_cd3_cd28	ENSG00000198373	black	0.676549	3.36903	3.4506	0.0815696
cd8t_naive_rest_vs_cd3_cd28	ENSG00000090857	turquoise	0.649582	1.90428	2.91232	1.00804	0.979823	4.89276e-14	1.22319e-12	higher_in_CD3_CD28
cd8t_naive_rest_vs_cd3_cd28	ENSG00000223496	magenta	0.851687	4.45708	5.2995	0.84242	0.56195	0.0099172	0.049586	higher_in_CD3_CD28
cd8t_naive_rest_vs_cd3_cd28	ENSG00000090861	grey60	0.78583	3.54974	4.33505	0.785315
cd8t_naive_rest_vs_cd3_cd28	ENSG00000157349	tan	0.602553	3.38719	4.30151	0.914322
cd8t_naive_rest_vs_cd3_cd28	ENSG00000168872	blue	0.877991	4.35637	5.38262	1.02625
cd8t_naive_rest_vs_cd3_cd28	ENSG00000157350	darkgrey	0.50375	3.68331	2.87913	-0.804183
cd8t_naive_rest_vs_cd3_cd28	ENSG00000157353	yellow	0.479398	2.86569	2.14416	-0.721532	-0.963005	1.07776e-11	1.3472e-10	lower_in_CD3_CD28
cd8t_naive_rest_vs_cd3_cd28	ENSG00000103051	salmon	0.670094	3.01344	2.96758	-0.0458556
cd8t_naive_rest_vs_cd3_cd28	ENSG00000189091	green	0.789692	4.62434	5.3835	0.759157	0.663432	0.00142795	0.0118996	higher_in_CD3_CD28
cd8t_naive_rest_vs_cd3_cd28	ENSG00000180917	midnightblue	0.677295	2.97388	3.19226	0.218374
cd8t_naive_rest_vs_cd3_cd28	ENSG00000040199	midnightblue	0.743247	2.39553	2.66716	0.271629
cd8t_naive_rest_vs_cd3_cd28	ENSG00000166747	blue	0.431027	3.09038	3.55778	0.467405
cd8t_naive_rest_vs_cd3_cd28	ENSG00000224470	black	0.591874	3.34712	2.49102	-0.856098
cd8t_naive_rest_vs_cd3_cd28	ENSG00000102984	greenyellow	0.707776	2.13053	2.20009	0.0695632
cd8t_naive_rest_vs_cd3_cd28	ENSG00000102967	turquoise	0.654951	2.97406	4.75479	1.78073	0.979823	4.89276e-14	1.22319e-12	higher_in_CD3_CD28
cd8t_naive_rest_vs_cd3_cd28	ENSG00000140830	turquoise	0.57084	3.29602	4.30145	1.00543	0.979823	4.89276e-14	1.22319e-12	higher_in_CD3_CD28
cd8t_naive_rest_vs_cd3_cd28	ENSG00000140829	red	0.816232	3.8775	4.6979	0.820394	0.614932	0.00390821	0.0244263	higher_in_CD3_CD28
cd8t_naive_rest_vs_cd3_cd28	ENSG00000103035	turquoise	0.950781	6.28775	8.13052	1.84277	0.979823	4.89276e-14	1.22319e-12	higher_in_CD3_CD28
cd8t_naive_rest_vs_cd3_cd28	ENSG00000260539	black	0.785354	3.24615	2.25342	-0.99273
cd8t_naive_rest_vs_cd3_cd28	ENSG00000168411	magenta	0.645963	3.50667	4.41879	0.912129	0.56195	0.0099172	0.049586	higher_in_CD3_CD28
cd8t_naive_rest_vs_cd3_cd28	ENSG00000168404	turquoise	0.584143	2.04037	3.04863	1.00827	0.979823	4.89276e-14	1.22319e-12	higher_in_CD3_CD28
cd8t_naive_rest_vs_cd3_cd28	ENSG00000103091	pink	0.657073	3.45556	3.65014	0.194576
cd8t_naive_rest_vs_cd3_cd28	ENSG00000186187	turquoise	0.572622	2.02035	2.88367	0.863326	0.979823	4.89276e-14	1.22319e-12	higher_in_CD3_CD28
cd8t_naive_rest_vs_cd3_cd28	ENSG00000184517	cyan	0.622112	2.2581	2.57296	0.314867
cd8t_naive_rest_vs_cd3_cd28	ENSG00000166822	blue	0.605342	4.09587	4.52031	0.424433
cd8t_naive_rest_vs_cd3_cd28	ENSG00000065457	darkgreen	0.646815	2.60882	3.0074	0.398573
cd8t_naive_rest_vs_cd3_cd28	ENSG00000065427	green	0.873359	5.91431	7.19626	1.28195	0.663432	0.00142795	0.0118996	higher_in_CD3_CD28
cd8t_naive_rest_vs_cd3_cd28	ENSG00000103111	black	0.726723	3.52046	3.30841	-0.212046
cd8t_naive_rest_vs_cd3_cd28	ENSG00000205078	yellow	0.41973	3.54308	2.52089	-1.02219	-0.963005	1.07776e-11	1.3472e-10	lower_in_CD3_CD28
cd8t_naive_rest_vs_cd3_cd28	ENSG00000140876	grey	0.464269	2.82338	2.48624	-0.33714
cd8t_naive_rest_vs_cd3_cd28	ENSG00000186153	pink	0.733086	3.34412	4.39289	1.04877
cd8t_naive_rest_vs_cd3_cd28	ENSG00000178573	black	0.637451	3.23989	3.44842	0.208537
cd8t_naive_rest_vs_cd3_cd28	ENSG00000103121	blue	0.91186	5.00163	6.84429	1.84266
cd8t_naive_rest_vs_cd3_cd28	ENSG00000166451	turquoise	0.714006	3.30614	5.8299	2.52376	0.979823	4.89276e-14	1.22319e-12	higher_in_CD3_CD28
cd8t_naive_rest_vs_cd3_cd28	ENSG00000166454	darkred	0.596265	3.5571	3.18251	-0.374585
cd8t_naive_rest_vs_cd3_cd28	ENSG00000166455	greenyellow	0.670874	2.30914	1.85209	-0.457049
cd8t_naive_rest_vs_cd3_cd28	ENSG00000140905	turquoise	0.843592	4.23232	5.93085	1.69853	0.979823	4.89276e-14	1.22319e-12	higher_in_CD3_CD28
cd8t_naive_rest_vs_cd3_cd28	ENSG00000261609	red	0.546332	2.73868	3.28928	0.550603	0.614932	0.00390821	0.0244263	higher_in_CD3_CD28
cd8t_naive_rest_vs_cd3_cd28	ENSG00000135698	green	0.786915	4.2618	6.46289	2.2011	0.663432	0.00142795	0.0118996	higher_in_CD3_CD28
cd8t_naive_rest_vs_cd3_cd28	ENSG00000230989	turquoise	0.862205	5.33207	7.34401	2.01194	0.979823	4.89276e-14	1.22319e-12	higher_in_CD3_CD28
cd8t_naive_rest_vs_cd3_cd28	ENSG00000140943	darkgreen	0.855935	3.62422	3.60566	-0.0185634
cd8t_naive_rest_vs_cd3_cd28	ENSG00000103160	lightcyan	0.677058	2.44339	2.65059	0.2072
cd8t_naive_rest_vs_cd3_cd28	ENSG00000103168	cyan	0.902146	2.74438	3.09493	0.350553
cd8t_naive_rest_vs_cd3_cd28	ENSG00000140950	lightyellow	0.664926	2.63222	1.93308	-0.699144
cd8t_naive_rest_vs_cd3_cd28	ENSG00000135686	black	0.25389	4.12933	3.03558	-1.09376
cd8t_naive_rest_vs_cd3_cd28	ENSG00000103194	green	0.86305	4.37584	5.60697	1.23113	0.663432	0.00142795	0.0118996	higher_in_CD3_CD28
cd8t_naive_rest_vs_cd3_cd28	ENSG00000153786	salmon	0.69443	2.77372	3.56324	0.789526
cd8t_naive_rest_vs_cd3_cd28	ENSG00000135709	grey	0.00574676	2.30612	2.25169	-0.0544304
cd8t_naive_rest_vs_cd3_cd28	ENSG00000131149	salmon	0.745663	2.95705	2.94015	-0.0168974
cd8t_naive_rest_vs_cd3_cd28	ENSG00000131153	turquoise	0.79299	4.25249	6.99123	2.73874	0.979823	4.89276e-14	1.22319e-12	higher_in_CD3_CD28
cd8t_naive_rest_vs_cd3_cd28	ENSG00000154102	yellow	0.915801	5.95501	2.04172	-3.91329	-0.963005	1.07776e-11	1.3472e-10	lower_in_CD3_CD28
cd8t_naive_rest_vs_cd3_cd28	ENSG00000131148	turquoise	0.684299	3.94176	5.79749	1.85574	0.979823	4.89276e-14	1.22319e-12	higher_in_CD3_CD28
cd8t_naive_rest_vs_cd3_cd28	ENSG00000140968	red	0.946581	4.69003	7.1683	2.47827	0.614932	0.00390821	0.0244263	higher_in_CD3_CD28
cd8t_naive_rest_vs_cd3_cd28	ENSG00000103248	grey	0.246817	2.49573	2.80841	0.312679
cd8t_naive_rest_vs_cd3_cd28	ENSG00000103264	turquoise	0.417408	2.25007	2.84481	0.594745	0.979823	4.89276e-14	1.22319e-12	higher_in_CD3_CD28
cd8t_naive_rest_vs_cd3_cd28	ENSG00000140948	brown	0.509995	2.71518	2.17138	-0.543797
cd8t_naive_rest_vs_cd3_cd28	ENSG00000104731	green	0.447499	3.46969	3.82734	0.357651	0.663432	0.00142795	0.0118996	higher_in_CD3_CD28
cd8t_naive_rest_vs_cd3_cd28	ENSG00000205047	turquoise	0.393546	1.95349	2.5572	0.603707	0.979823	4.89276e-14	1.22319e-12	higher_in_CD3_CD28
cd8t_naive_rest_vs_cd3_cd28	ENSG00000103257	turquoise	0.703903	4.49862	5.64718	1.14856	0.979823	4.89276e-14	1.22319e-12	higher_in_CD3_CD28
cd8t_naive_rest_vs_cd3_cd28	ENSG00000172530	yellow	0.398922	3.97498	3.10837	-0.866616	-0.963005	1.07776e-11	1.3472e-10	lower_in_CD3_CD28
cd8t_naive_rest_vs_cd3_cd28	ENSG00000179588	black	0.743293	3.16142	2.57694	-0.584477
cd8t_naive_rest_vs_cd3_cd28	ENSG00000158545	green	0.795358	4.38072	4.85297	0.472256	0.663432	0.00142795	0.0118996	higher_in_CD3_CD28
cd8t_naive_rest_vs_cd3_cd28	ENSG00000167508	red	0.738389	3.57339	4.24229	0.668897	0.614932	0.00390821	0.0244263	higher_in_CD3_CD28
cd8t_naive_rest_vs_cd3_cd28	ENSG00000158717	grey	0.508289	3.83644	3.90563	0.0691884
cd8t_naive_rest_vs_cd3_cd28	ENSG00000174177	turquoise	0.807034	2.8538	5.24088	2.38708	0.979823	4.89276e-14	1.22319e-12	higher_in_CD3_CD28
cd8t_naive_rest_vs_cd3_cd28	ENSG00000103335	green	0.310263	2.23123	3.0351	0.803872	0.663432	0.00142795	0.0118996	higher_in_CD3_CD28
cd8t_naive_rest_vs_cd3_cd28	ENSG00000167513	turquoise	0.814722	2.64768	5.41842	2.77073	0.979823	4.89276e-14	1.22319e-12	higher_in_CD3_CD28
cd8t_naive_rest_vs_cd3_cd28	ENSG00000141012	tan	0.510723	2.0467	2.87445	0.827743
cd8t_naive_rest_vs_cd3_cd28	ENSG00000167515	turquoise	0.911457	6.00785	7.52039	1.51253	0.979823	4.89276e-14	1.22319e-12	higher_in_CD3_CD28
cd8t_naive_rest_vs_cd3_cd28	ENSG00000176715	blue	0.449238	3.5321	3.65319	0.12109
cd8t_naive_rest_vs_cd3_cd28	ENSG00000170100	brown	0.387071	2.94822	2.49226	-0.455957
cd8t_naive_rest_vs_cd3_cd28	ENSG00000268218	grey	0.0107443	2.59634	2.13778	-0.458556
cd8t_naive_rest_vs_cd3_cd28	ENSG00000197912	brown	0.72052	4.74777	4.39496	-0.352815
cd8t_naive_rest_vs_cd3_cd28	ENSG00000178773	blue	0.350041	2.43569	2.68345	0.24776
cd8t_naive_rest_vs_cd3_cd28	ENSG00000131165	darkturquoise	0.641086	4.15115	4.42027	0.269116
cd8t_naive_rest_vs_cd3_cd28	ENSG00000167523	turquoise	0.754833	2.25207	4.162	1.90993	0.979823	4.89276e-14	1.22319e-12	higher_in_CD3_CD28
cd8t_naive_rest_vs_cd3_cd28	ENSG00000185324	darkturquoise	0.695532	3.75352	4.21695	0.463426
cd8t_naive_rest_vs_cd3_cd28	ENSG00000075399	brown	0.490092	2.62105	2.05477	-0.566281
cd8t_naive_rest_vs_cd3_cd28	ENSG00000261373	magenta	0.597857	2.74772	3.77571	1.02799	0.56195	0.0099172	0.049586	higher_in_CD3_CD28
cd8t_naive_rest_vs_cd3_cd28	ENSG00000158805	yellow	0.675834	4.83275	3.53986	-1.29289	-0.963005	1.07776e-11	1.3472e-10	lower_in_CD3_CD28
cd8t_naive_rest_vs_cd3_cd28	ENSG00000187741	turquoise	0.790328	2.56465	4.56224	1.99758	0.979823	4.89276e-14	1.22319e-12	higher_in_CD3_CD28
cd8t_naive_rest_vs_cd3_cd28	ENSG00000140995	turquoise	0.776341	2.85588	5.13151	2.27563	0.979823	4.89276e-14	1.22319e-12	higher_in_CD3_CD28
cd8t_naive_rest_vs_cd3_cd28	ENSG00000177946	turquoise	0.415383	2.06226	2.67309	0.610835	0.979823	4.89276e-14	1.22319e-12	higher_in_CD3_CD28
cd8t_naive_rest_vs_cd3_cd28	ENSG00000183688	brown	0.485526	3.65234	3.92138	0.269036
cd8t_naive_rest_vs_cd3_cd28	ENSG00000167695	turquoise	0.687466	2.0636	3.45216	1.38856	0.979823	4.89276e-14	1.22319e-12	higher_in_CD3_CD28
cd8t_naive_rest_vs_cd3_cd28	ENSG00000179409	turquoise	0.735782	3.02364	4.71491	1.69127	0.979823	4.89276e-14	1.22319e-12	higher_in_CD3_CD28
cd8t_naive_rest_vs_cd3_cd28	ENSG00000159842	tan	0.573422	2.22124	2.58083	0.35959
cd8t_naive_rest_vs_cd3_cd28	ENSG00000108953	turquoise	0.936071	6.46087	8.28129	1.82042	0.979823	4.89276e-14	1.22319e-12	higher_in_CD3_CD28
cd8t_naive_rest_vs_cd3_cd28	ENSG00000167193	grey	0.54436	3.37851	3.51656	0.138042
cd8t_naive_rest_vs_cd3_cd28	ENSG00000132376	red	0.653994	3.35908	4.01074	0.651661	0.614932	0.00390821	0.0244263	higher_in_CD3_CD28
cd8t_naive_rest_vs_cd3_cd28	ENSG00000236618	black	0.739963	4.1776	4.05523	-0.122363
cd8t_naive_rest_vs_cd3_cd28	ENSG00000174238	turquoise	0.698048	3.31283	4.72171	1.40887	0.979823	4.89276e-14	1.22319e-12	higher_in_CD3_CD28
cd8t_naive_rest_vs_cd3_cd28	ENSG00000167703	cyan	0.676802	2.26759	2.64271	0.375123
cd8t_naive_rest_vs_cd3_cd28	ENSG00000167705	grey	-0.689337	2.54661	2.47674	-0.0698718
cd8t_naive_rest_vs_cd3_cd28	ENSG00000167716	grey	-0.526767	2.0835	2.46097	0.377472
cd8t_naive_rest_vs_cd3_cd28	ENSG00000132386	tan	0.548899	2.66563	2.13893	-0.526704
cd8t_naive_rest_vs_cd3_cd28	ENSG00000186532	grey	0.0303223	3.73818	3.45837	-0.279804
cd8t_naive_rest_vs_cd3_cd28	ENSG00000132383	magenta	0.855664	4.54513	5.00371	0.458582	0.56195	0.0099172	0.049586	higher_in_CD3_CD28
cd8t_naive_rest_vs_cd3_cd28	ENSG00000108963	blue	0.420699	3.36305	3.17335	-0.189704
cd8t_naive_rest_vs_cd3_cd28	ENSG00000177374	turquoise	0.840918	1.66246	3.29	1.62755	0.979823	4.89276e-14	1.22319e-12	higher_in_CD3_CD28
cd8t_naive_rest_vs_cd3_cd28	ENSG00000070366	darkturquoise	0.781662	4.16712	4.55264	0.385527
cd8t_naive_rest_vs_cd3_cd28	ENSG00000167720	turquoise	0.540285	1.90648	2.78293	0.876443	0.979823	4.89276e-14	1.22319e-12	higher_in_CD3_CD28
cd8t_naive_rest_vs_cd3_cd28	ENSG00000167721	turquoise	0.706695	4.59523	6.41639	1.82116	0.979823	4.89276e-14	1.22319e-12	higher_in_CD3_CD28
cd8t_naive_rest_vs_cd3_cd28	ENSG00000070444	salmon	0.620306	2.167	2.9828	0.815802
cd8t_naive_rest_vs_cd3_cd28	ENSG00000127804	magenta	0.687237	4.41816	4.46655	0.0483912	0.56195	0.0099172	0.049586	higher_in_CD3_CD28
cd8t_naive_rest_vs_cd3_cd28	ENSG00000007168	green	0.456346	4.71597	5.55684	0.840868	0.663432	0.00142795	0.0118996	higher_in_CD3_CD28
cd8t_naive_rest_vs_cd3_cd28	ENSG00000132361	turquoise	0.793381	2.5541	4.54914	1.99505	0.979823	4.89276e-14	1.22319e-12	higher_in_CD3_CD28
cd8t_naive_rest_vs_cd3_cd28	ENSG00000040531	turquoise	0.522522	1.84581	2.68415	0.838337	0.979823	4.89276e-14	1.22319e-12	higher_in_CD3_CD28
cd8t_naive_rest_vs_cd3_cd28	ENSG00000213977	grey	0.0978127	3.4772	3.67272	0.195521
cd8t_naive_rest_vs_cd3_cd28	ENSG00000257950	black	0.482696	2.81432	3.01851	0.204189
cd8t_naive_rest_vs_cd3_cd28	ENSG00000127774	blue	0.947048	5.51072	7.37424	1.86353
cd8t_naive_rest_vs_cd3_cd28	ENSG00000083454	turquoise	0.618753	2.69547	4.02572	1.33025	0.979823	4.89276e-14	1.22319e-12	higher_in_CD3_CD28
cd8t_naive_rest_vs_cd3_cd28	ENSG00000083457	blue	0.916357	5.20382	6.83917	1.63535
cd8t_naive_rest_vs_cd3_cd28	ENSG00000074356	grey	-0.0424509	4.7131	5.00113	0.288028
cd8t_naive_rest_vs_cd3_cd28	ENSG00000074370	darkred	0.805579	3.9689	3.43935	-0.529552
cd8t_naive_rest_vs_cd3_cd28	ENSG00000074755	purple	0.475772	3.63253	3.29406	-0.338471
cd8t_naive_rest_vs_cd3_cd28	ENSG00000185722	red	0.621767	2.99426	3.60672	0.612465	0.614932	0.00390821	0.0244263	higher_in_CD3_CD28
cd8t_naive_rest_vs_cd3_cd28	ENSG00000132388	green	0.92386	4.20853	5.39922	1.19069	0.663432	0.00142795	0.0118996	higher_in_CD3_CD28
cd8t_naive_rest_vs_cd3_cd28	ENSG00000182557	yellow	0.875333	5.64066	3.30267	-2.33799	-0.963005	1.07776e-11	1.3472e-10	lower_in_CD3_CD28
cd8t_naive_rest_vs_cd3_cd28	ENSG00000262823	blue	0.350165	2.40986	2.64031	0.230453
cd8t_naive_rest_vs_cd3_cd28	ENSG00000161921	grey	0.00826665	3.37275	3.50569	0.132943
cd8t_naive_rest_vs_cd3_cd28	ENSG00000182853	grey60	0.781778	3.73154	3.39608	-0.335461
cd8t_naive_rest_vs_cd3_cd28	ENSG00000142507	turquoise	0.945252	7.18364	8.69059	1.50694	0.979823	4.89276e-14	1.22319e-12	higher_in_CD3_CD28
cd8t_naive_rest_vs_cd3_cd28	ENSG00000262165	black	0.577928	2.43542	1.66246	-0.772965
cd8t_naive_rest_vs_cd3_cd28	ENSG00000141503	grey	-0.271131	2.89109	2.91062	0.0195236
cd8t_naive_rest_vs_cd3_cd28	ENSG00000185245	brown	0.658965	3.48737	2.64311	-0.844263
cd8t_naive_rest_vs_cd3_cd28	ENSG00000108528	green	0.89334	4.8355	6.33095	1.49545	0.663432	0.00142795	0.0118996	higher_in_CD3_CD28
cd8t_naive_rest_vs_cd3_cd28	ENSG00000108515	red	0.64502	3.19008	3.93973	0.749648	0.614932	0.00390821	0.0244263	higher_in_CD3_CD28
cd8t_naive_rest_vs_cd3_cd28	ENSG00000108509	blue	0.625869	3.94056	4.42375	0.48319
cd8t_naive_rest_vs_cd3_cd28	ENSG00000262429	pink	0.558512	2.1346	2.24144	0.106833
cd8t_naive_rest_vs_cd3_cd28	ENSG00000129250	pink	0.576501	2.38258	3.0227	0.640118
cd8t_naive_rest_vs_cd3_cd28	ENSG00000167840	purple	0.731444	3.2558	3.62969	0.373887
cd8t_naive_rest_vs_cd3_cd28	ENSG00000180626	greenyellow	0.505758	2.68128	2.06987	-0.611411
cd8t_naive_rest_vs_cd3_cd28	ENSG00000161929	brown	0.349806	2.26886	2.21894	-0.0499144
cd8t_naive_rest_vs_cd3_cd28	ENSG00000029725	blue	0.894623	5.04913	6.32387	1.27474
cd8t_naive_rest_vs_cd3_cd28	ENSG00000108559	blue	0.854819	4.49802	5.45802	0.96
cd8t_naive_rest_vs_cd3_cd28	ENSG00000129197	blue	0.963641	5.34513	6.69689	1.35176
cd8t_naive_rest_vs_cd3_cd28	ENSG00000263272	turquoise	0.861459	3.11351	5.61182	2.4983	0.979823	4.89276e-14	1.22319e-12	higher_in_CD3_CD28
cd8t_naive_rest_vs_cd3_cd28	ENSG00000108561	turquoise	0.984673	8.24123	9.96864	1.72741	0.979823	4.89276e-14	1.22319e-12	higher_in_CD3_CD28
cd8t_naive_rest_vs_cd3_cd28	ENSG00000005100	blue	0.881703	4.04977	4.93056	0.88079
cd8t_naive_rest_vs_cd3_cd28	ENSG00000167842	blue	0.701221	4.19507	5.21496	1.0199
cd8t_naive_rest_vs_cd3_cd28	ENSG00000091592	yellow	0.904928	5.34821	3.32656	-2.02165	-0.963005	1.07776e-11	1.3472e-10	lower_in_CD3_CD28
cd8t_naive_rest_vs_cd3_cd28	ENSG00000129235	turquoise	0.948201	6.26821	8.26997	2.00175	0.979823	4.89276e-14	1.22319e-12	higher_in_CD3_CD28
cd8t_naive_rest_vs_cd3_cd28	ENSG00000108590	pink	0.856545	4.1412	4.90723	0.766031
cd8t_naive_rest_vs_cd3_cd28	ENSG00000132530	red	0.842318	3.90805	4.86106	0.953012	0.614932	0.00390821	0.0244263	higher_in_CD3_CD28
cd8t_naive_rest_vs_cd3_cd28	ENSG00000215067	black	0.627255	3.16924	2.77693	-0.392311
cd8t_naive_rest_vs_cd3_cd28	ENSG00000262089	brown	0.511704	2.45829	1.72859	-0.729696
cd8t_naive_rest_vs_cd3_cd28	ENSG00000269871	turquoise	0.365173	3.24691	3.99007	0.743162	0.979823	4.89276e-14	1.22319e-12	higher_in_CD3_CD28
cd8t_naive_rest_vs_cd3_cd28	ENSG00000161939	grey	-0.248584	2.88884	2.90134	0.0124953
cd8t_naive_rest_vs_cd3_cd28	ENSG00000258315	green	0.941004	4.61169	6.00053	1.38885	0.663432	0.00142795	0.0118996	higher_in_CD3_CD28
cd8t_naive_rest_vs_cd3_cd28	ENSG00000267532	yellow	0.388856	3.03049	2.50916	-0.521329	-0.963005	1.07776e-11	1.3472e-10	lower_in_CD3_CD28
cd8t_naive_rest_vs_cd3_cd28	ENSG00000174326	turquoise	0.470985	2.08582	2.75275	0.666926	0.979823	4.89276e-14	1.22319e-12	higher_in_CD3_CD28
cd8t_naive_rest_vs_cd3_cd28	ENSG00000132514	grey	0.563176	3.03371	2.62954	-0.404162
cd8t_naive_rest_vs_cd3_cd28	ENSG00000072778	green	0.824578	4.45026	5.4793	1.02904	0.663432	0.00142795	0.0118996	higher_in_CD3_CD28
cd8t_naive_rest_vs_cd3_cd28	ENSG00000004975	magenta	0.541503	3.34891	4.03412	0.685208	0.56195	0.0099172	0.049586	higher_in_CD3_CD28
cd8t_naive_rest_vs_cd3_cd28	ENSG00000040633	green	0.79511	4.2844	4.75334	0.468946	0.663432	0.00142795	0.0118996	higher_in_CD3_CD28
cd8t_naive_rest_vs_cd3_cd28	ENSG00000175826	turquoise	0.396914	5.06413	5.80129	0.737167	0.979823	4.89276e-14	1.22319e-12	higher_in_CD3_CD28
cd8t_naive_rest_vs_cd3_cd28	ENSG00000170291	green	0.909583	5.15809	7.06258	1.90449	0.663432	0.00142795	0.0118996	higher_in_CD3_CD28
cd8t_naive_rest_vs_cd3_cd28	ENSG00000132507	turquoise	0.948851	7.44074	9.97144	2.5307	0.979823	4.89276e-14	1.22319e-12	higher_in_CD3_CD28
cd8t_naive_rest_vs_cd3_cd28	ENSG00000215041	greenyellow	0.614012	2.2971	2.60875	0.311654
cd8t_naive_rest_vs_cd3_cd28	ENSG00000187838	turquoise	0.663019	2.46775	3.87409	1.40634	0.979823	4.89276e-14	1.22319e-12	higher_in_CD3_CD28
cd8t_naive_rest_vs_cd3_cd28	ENSG00000181284	yellow	0.396228	3.74995	3.24477	-0.50518	-0.963005	1.07776e-11	1.3472e-10	lower_in_CD3_CD28
cd8t_naive_rest_vs_cd3_cd28	ENSG00000170175	blue	0.484555	3.21633	3.46481	0.248475
cd8t_naive_rest_vs_cd3_cd28	ENSG00000174282	yellow	0.535094	4.02052	2.6653	-1.35522	-0.963005	1.07776e-11	1.3472e-10	lower_in_CD3_CD28
cd8t_naive_rest_vs_cd3_cd28	ENSG00000239697	brown	0.456008	3.22714	3.44064	0.213497
cd8t_naive_rest_vs_cd3_cd28	ENSG00000161956	green	0.477432	2.24313	3.27859	1.03546	0.663432	0.00142795	0.0118996	higher_in_CD3_CD28
cd8t_naive_rest_vs_cd3_cd28	ENSG00000161960	turquoise	0.990553	9.05003	10.6064	1.55636	0.979823	4.89276e-14	1.22319e-12	higher_in_CD3_CD28
cd8t_naive_rest_vs_cd3_cd28	ENSG00000129226	grey	-0.0600687	4.63356	4.3791	-0.254461
cd8t_naive_rest_vs_cd3_cd28	ENSG00000233223	blue	0.33664	2.49116	2.79961	0.308448
cd8t_naive_rest_vs_cd3_cd28	ENSG00000129255	turquoise	0.861151	4.86373	6.24353	1.3798	0.979823	4.89276e-14	1.22319e-12	higher_in_CD3_CD28
cd8t_naive_rest_vs_cd3_cd28	ENSG00000129245	turquoise	0.774218	1.90648	3.67218	1.7657	0.979823	4.89276e-14	1.22319e-12	higher_in_CD3_CD28
cd8t_naive_rest_vs_cd3_cd28	ENSG00000141510	blue	0.805242	4.11097	4.7331	0.622131
cd8t_naive_rest_vs_cd3_cd28	ENSG00000141499	green	0.513676	3.22959	3.69569	0.466092	0.663432	0.00142795	0.0118996	higher_in_CD3_CD28
cd8t_naive_rest_vs_cd3_cd28	ENSG00000132510	blue	0.832694	4.45902	5.14667	0.687651
cd8t_naive_rest_vs_cd3_cd28	ENSG00000170049	brown	0.506624	2.57162	1.94444	-0.627181
cd8t_naive_rest_vs_cd3_cd28	ENSG00000170037	turquoise	0.308533	2.04199	2.5957	0.55371	0.979823	4.89276e-14	1.22319e-12	higher_in_CD3_CD28
cd8t_naive_rest_vs_cd3_cd28	ENSG00000179094	turquoise	0.336258	2.37717	2.96891	0.591741	0.979823	4.89276e-14	1.22319e-12	higher_in_CD3_CD28
cd8t_naive_rest_vs_cd3_cd28	ENSG00000220205	yellow	0.884452	7.36848	5.85309	-1.51539	-0.963005	1.07776e-11	1.3472e-10	lower_in_CD3_CD28
cd8t_naive_rest_vs_cd3_cd28	ENSG00000179029	blue	0.72757	3.97357	4.48414	0.510565
cd8t_naive_rest_vs_cd3_cd28	ENSG00000196544	black	0.676108	3.51349	2.83531	-0.678186
cd8t_naive_rest_vs_cd3_cd28	ENSG00000178977	yellow	0.384071	3.90115	3.3966	-0.504552	-0.963005	1.07776e-11	1.3472e-10	lower_in_CD3_CD28
cd8t_naive_rest_vs_cd3_cd28	ENSG00000178971	blue	0.621458	3.89631	4.09287	0.19656
cd8t_naive_rest_vs_cd3_cd28	ENSG00000178921	darkturquoise	0.655464	3.00274	4.24102	1.23828
cd8t_naive_rest_vs_cd3_cd28	ENSG00000125434	lightcyan	0.405253	2.62515	2.43759	-0.187553
cd8t_naive_rest_vs_cd3_cd28	ENSG00000184619	tan	0.602715	2.63826	2.09617	-0.542094
cd8t_naive_rest_vs_cd3_cd28	ENSG00000166579	darkturquoise	0.623959	3.64142	4.1052	0.463787
cd8t_naive_rest_vs_cd3_cd28	ENSG00000141506	salmon	0.711155	3.19459	3.03259	-0.161998
cd8t_naive_rest_vs_cd3_cd28	ENSG00000007237	greenyellow	0.647365	2.57634	2.49627	-0.0800673
cd8t_naive_rest_vs_cd3_cd28	ENSG00000273290	pink	0.614053	2.68705	2.78941	0.10236
cd8t_naive_rest_vs_cd3_cd28	ENSG00000133028	turquoise	0.689553	2.79863	4.66456	1.86593	0.979823	4.89276e-14	1.22319e-12	higher_in_CD3_CD28
cd8t_naive_rest_vs_cd3_cd28	ENSG00000170222	brown	0.813722	4.25733	3.26306	-0.994273
cd8t_naive_rest_vs_cd3_cd28	ENSG00000187824	grey	0.399738	2.56286	2.76101	0.198149
cd8t_naive_rest_vs_cd3_cd28	ENSG00000263400	yellow	0.669612	2.84696	1.66246	-1.1845	-0.963005	1.07776e-11	1.3472e-10	lower_in_CD3_CD28
cd8t_naive_rest_vs_cd3_cd28	ENSG00000065559	turquoise	0.369337	3.24463	4.18191	0.937282	0.979823	4.89276e-14	1.22319e-12	higher_in_CD3_CD28
cd8t_naive_rest_vs_cd3_cd28	ENSG00000006740	cyan	0.58114	2.34285	1.90844	-0.43441
cd8t_naive_rest_vs_cd3_cd28	ENSG00000006744	red	0.821731	3.33795	5.08623	1.74828	0.614932	0.00390821	0.0244263	higher_in_CD3_CD28
cd8t_naive_rest_vs_cd3_cd28	ENSG00000006695	blue	0.597731	3.39982	4.05756	0.657739
cd8t_naive_rest_vs_cd3_cd28	ENSG00000125430	black	0.704307	2.94782	2.16606	-0.781756
cd8t_naive_rest_vs_cd3_cd28	ENSG00000266378	brown	0.378233	2.38503	2.04243	-0.342594
cd8t_naive_rest_vs_cd3_cd28	ENSG00000266538	grey	-0.615443	2.25233	2.11956	-0.132774
cd8t_naive_rest_vs_cd3_cd28	ENSG00000221926	blue	0.317355	3.12814	3.00921	-0.118931
cd8t_naive_rest_vs_cd3_cd28	ENSG00000187607	pink	0.626934	3.18797	3.50577	0.317804
cd8t_naive_rest_vs_cd3_cd28	ENSG00000011295	grey	0.335328	5.12502	4.58912	-0.535896
cd8t_naive_rest_vs_cd3_cd28	ENSG00000108474	darkgrey	0.477205	4.16511	3.85926	-0.305853
cd8t_naive_rest_vs_cd3_cd28	ENSG00000166582	turquoise	0.938089	4.05585	6.93059	2.87474	0.979823	4.89276e-14	1.22319e-12	higher_in_CD3_CD28
cd8t_naive_rest_vs_cd3_cd28	ENSG00000265401	darkred	0.729829	4.03327	3.84475	-0.188517
cd8t_naive_rest_vs_cd3_cd28	ENSG00000187688	darkred	0.493763	3.39043	3.46809	0.0776653
cd8t_naive_rest_vs_cd3_cd28	ENSG00000141040	red	0.417067	2.52256	2.82715	0.304581	0.614932	0.00390821	0.0244263	higher_in_CD3_CD28
cd8t_naive_rest_vs_cd3_cd28	ENSG00000197566	brown	0.547247	2.51066	1.78927	-0.721395
cd8t_naive_rest_vs_cd3_cd28	ENSG00000133030	black	0.690203	3.75741	3.14924	-0.608172
cd8t_naive_rest_vs_cd3_cd28	ENSG00000225442	black	0.308907	2.31775	1.90388	-0.413875
cd8t_naive_rest_vs_cd3_cd28	ENSG00000179598	turquoise	0.777085	1.86271	3.46339	1.60068	0.979823	4.89276e-14	1.22319e-12	higher_in_CD3_CD28
cd8t_naive_rest_vs_cd3_cd28	ENSG00000154803	blue	0.438509	3.27807	3.48777	0.2097
cd8t_naive_rest_vs_cd3_cd28	ENSG00000141030	turquoise	0.84139	4.77178	6.49641	1.72462	0.979823	4.89276e-14	1.22319e-12	higher_in_CD3_CD28
cd8t_naive_rest_vs_cd3_cd28	ENSG00000141026	grey	-0.24855	2.77113	2.95455	0.183421
cd8t_naive_rest_vs_cd3_cd28	ENSG00000133027	red	0.74306	3.25512	4.56984	1.31472	0.614932	0.00390821	0.0244263	higher_in_CD3_CD28
cd8t_naive_rest_vs_cd3_cd28	ENSG00000108557	tan	0.573154	2.28671	2.85965	0.572943
cd8t_naive_rest_vs_cd3_cd28	ENSG00000226746	yellow	0.449388	4.71144	3.75076	-0.960683	-0.963005	1.07776e-11	1.3472e-10	lower_in_CD3_CD28
cd8t_naive_rest_vs_cd3_cd28	ENSG00000072310	purple	0.779854	2.71397	3.08146	0.367493
cd8t_naive_rest_vs_cd3_cd28	ENSG00000175662	yellow	0.629764	3.6235	2.37454	-1.24896	-0.963005	1.07776e-11	1.3472e-10	lower_in_CD3_CD28
cd8t_naive_rest_vs_cd3_cd28	ENSG00000171953	turquoise	0.612327	3.06135	4.33543	1.27409	0.979823	4.89276e-14	1.22319e-12	higher_in_CD3_CD28
cd8t_naive_rest_vs_cd3_cd28	ENSG00000141034	pink	0.678649	2.47571	3.12555	0.649846
cd8t_naive_rest_vs_cd3_cd28	ENSG00000108591	grey60	0.780804	3.83742	4.99481	1.15739
cd8t_naive_rest_vs_cd3_cd28	ENSG00000091542	grey	-0.136812	4.21583	4.68265	0.466819
cd8t_naive_rest_vs_cd3_cd28	ENSG00000131899	grey	-0.324508	2.37955	2.61443	0.23488
cd8t_naive_rest_vs_cd3_cd28	ENSG00000177731	blue	0.688016	3.82454	4.6365	0.811954
cd8t_naive_rest_vs_cd3_cd28	ENSG00000177302	pink	0.622999	3.05964	3.83199	0.772348
cd8t_naive_rest_vs_cd3_cd28	ENSG00000176994	greenyellow	0.617477	2.30506	2.14128	-0.163788
cd8t_naive_rest_vs_cd3_cd28	ENSG00000176974	lightcyan	0.587197	2.82767	3.73512	0.907452
cd8t_naive_rest_vs_cd3_cd28	ENSG00000249459	pink	0.619286	2.12578	2.66787	0.542083
cd8t_naive_rest_vs_cd3_cd28	ENSG00000108448	midnightblue	0.366683	2.59642	2.40903	-0.187392
cd8t_naive_rest_vs_cd3_cd28	ENSG00000171928	blue	0.66129	3.99171	4.65966	0.667959
cd8t_naive_rest_vs_cd3_cd28	ENSG00000141127	pink	0.745352	4.20116	4.47672	0.275556
cd8t_naive_rest_vs_cd3_cd28	ENSG00000154025	lightyellow	0.763302	2.6497	2.37386	-0.275839
cd8t_naive_rest_vs_cd3_cd28	ENSG00000154016	brown	0.691624	3.67976	2.4261	-1.25365
cd8t_naive_rest_vs_cd3_cd28	ENSG00000265185	turquoise	0.626247	2.04607	3.20477	1.1587	0.979823	4.89276e-14	1.22319e-12	higher_in_CD3_CD28
cd8t_naive_rest_vs_cd3_cd28	ENSG00000262074	pink	0.69504	3.10802	4.78172	1.6737
cd8t_naive_rest_vs_cd3_cd28	ENSG00000262202	turquoise	0.767349	2.10102	4.14842	2.0474	0.979823	4.89276e-14	1.22319e-12	higher_in_CD3_CD28
cd8t_naive_rest_vs_cd3_cd28	ENSG00000189152	yellow	0.333783	2.32796	1.85679	-0.471171	-0.963005	1.07776e-11	1.3472e-10	lower_in_CD3_CD28
cd8t_naive_rest_vs_cd3_cd28	ENSG00000263934	green	0.837541	4.80048	5.68827	0.887787	0.663432	0.00142795	0.0118996	higher_in_CD3_CD28
cd8t_naive_rest_vs_cd3_cd28	ENSG00000108641	turquoise	0.756765	1.83947	2.96241	1.12294	0.979823	4.89276e-14	1.22319e-12	higher_in_CD3_CD28
cd8t_naive_rest_vs_cd3_cd28	ENSG00000072210	blue	0.42151	3.1892	3.22536	0.036159
cd8t_naive_rest_vs_cd3_cd28	ENSG00000083290	turquoise	0.345137	2.29073	2.83678	0.54605	0.979823	4.89276e-14	1.22319e-12	higher_in_CD3_CD28
cd8t_naive_rest_vs_cd3_cd28	ENSG00000108599	grey60	0.754725	4.11054	3.88511	-0.225434
cd8t_naive_rest_vs_cd3_cd28	ENSG00000124422	blue	0.602439	3.60835	4.53807	0.929717
cd8t_naive_rest_vs_cd3_cd28	ENSG00000109016	blue	0.485983	3.44951	3.89128	0.441761
cd8t_naive_rest_vs_cd3_cd28	ENSG00000178307	blue	0.807728	4.59529	5.72185	1.12657
cd8t_naive_rest_vs_cd3_cd28	ENSG00000034152	red	0.896079	3.80941	6.00746	2.19805	0.614932	0.00390821	0.0244263	higher_in_CD3_CD28
cd8t_naive_rest_vs_cd3_cd28	ENSG00000212719	grey	0.105066	2.15276	2.69033	0.537573
cd8t_naive_rest_vs_cd3_cd28	ENSG00000263563	blue	0.955037	5.20806	6.54607	1.33801
cd8t_naive_rest_vs_cd3_cd28	ENSG00000256618	grey	0.080802	2.53294	2.58442	0.0514836
cd8t_naive_rest_vs_cd3_cd28	ENSG00000109046	yellow	0.908069	6.10726	4.61924	-1.48802	-0.963005	1.07776e-11	1.3472e-10	lower_in_CD3_CD28
cd8t_naive_rest_vs_cd3_cd28	ENSG00000141068	grey	-0.43774	2.46119	2.64302	0.181827
cd8t_naive_rest_vs_cd3_cd28	ENSG00000168961	blue	0.625381	3.99743	4.65644	0.659002
cd8t_naive_rest_vs_cd3_cd28	ENSG00000232859	yellow	0.73043	4.62257	2.74212	-1.88045	-0.963005	1.07776e-11	1.3472e-10	lower_in_CD3_CD28
cd8t_naive_rest_vs_cd3_cd28	ENSG00000109084	turquoise	0.888574	3.73123	5.60934	1.87811	0.979823	4.89276e-14	1.22319e-12	higher_in_CD3_CD28
cd8t_naive_rest_vs_cd3_cd28	ENSG00000109079	grey	0.0403681	2.34737	2.95107	0.603706
cd8t_naive_rest_vs_cd3_cd28	ENSG00000004142	blue	0.901771	5.00169	6.16713	1.16543
cd8t_naive_rest_vs_cd3_cd28	ENSG00000244045	magenta	0.846942	3.9945	5.35868	1.36418	0.56195	0.0099172	0.049586	higher_in_CD3_CD28
cd8t_naive_rest_vs_cd3_cd28	ENSG00000004139	red	0.457791	2.46147	2.96757	0.506103	0.614932	0.00390821	0.0244263	higher_in_CD3_CD28
cd8t_naive_rest_vs_cd3_cd28	ENSG00000076351	greenyellow	0.637671	2.5078	2.54732	0.0395158
cd8t_naive_rest_vs_cd3_cd28	ENSG00000265254	turquoise	0.388489	2.25641	2.79936	0.542951	0.979823	4.89276e-14	1.22319e-12	higher_in_CD3_CD28
cd8t_naive_rest_vs_cd3_cd28	ENSG00000258472	turquoise	0.551078	1.86335	2.86615	1.00281	0.979823	4.89276e-14	1.22319e-12	higher_in_CD3_CD28
cd8t_naive_rest_vs_cd3_cd28	ENSG00000109103	pink	0.746336	3.64866	3.93031	0.281644
cd8t_naive_rest_vs_cd3_cd28	ENSG00000087111	yellow	0.294597	4.02725	3.70424	-0.323009	-0.963005	1.07776e-11	1.3472e-10	lower_in_CD3_CD28
cd8t_naive_rest_vs_cd3_cd28	ENSG00000109107	darkturquoise	0.598595	3.7974	3.88347	0.0860624
cd8t_naive_rest_vs_cd3_cd28	ENSG00000076382	grey	0.497284	2.17403	2.83531	0.661275
cd8t_naive_rest_vs_cd3_cd28	ENSG00000265287	grey	0.0661218	3.52993	3.45621	-0.0737257
cd8t_naive_rest_vs_cd3_cd28	ENSG00000007202	green	0.660753	4.32798	4.7643	0.436319	0.663432	0.00142795	0.0118996	higher_in_CD3_CD28
cd8t_naive_rest_vs_cd3_cd28	ENSG00000132581	green	0.356674	4.57318	5.25935	0.686178	0.663432	0.00142795	0.0118996	higher_in_CD3_CD28
cd8t_naive_rest_vs_cd3_cd28	ENSG00000109111	blue	0.788268	5.05393	5.39378	0.339851
cd8t_naive_rest_vs_cd3_cd28	ENSG00000109113	cyan	0.801706	2.78409	3.51064	0.726555
cd8t_naive_rest_vs_cd3_cd28	ENSG00000264577	grey	0.619814	4.49187	4.25389	-0.237977
cd8t_naive_rest_vs_cd3_cd28	ENSG00000160606	turquoise	0.797103	1.90648	3.81695	1.91046	0.979823	4.89276e-14	1.22319e-12	higher_in_CD3_CD28
cd8t_naive_rest_vs_cd3_cd28	ENSG00000160602	greenyellow	0.611669	2.6766	2.88776	0.211155
cd8t_naive_rest_vs_cd3_cd28	ENSG00000076604	red	0.887722	3.56815	4.9508	1.38264	0.614932	0.00390821	0.0244263	higher_in_CD3_CD28
cd8t_naive_rest_vs_cd3_cd28	ENSG00000173065	pink	0.607521	3.1355	3.39297	0.257466
cd8t_naive_rest_vs_cd3_cd28	ENSG00000132591	blue	0.717018	3.78629	5.02574	1.23944
cd8t_naive_rest_vs_cd3_cd28	ENSG00000132589	yellow	0.447752	5.14667	4.63898	-0.507688	-0.963005	1.07776e-11	1.3472e-10	lower_in_CD3_CD28
cd8t_naive_rest_vs_cd3_cd28	ENSG00000167536	royalblue	0.760271	2.81845	3.26916	0.450705
cd8t_naive_rest_vs_cd3_cd28	ENSG00000109118	midnightblue	0.541122	4.33218	3.51834	-0.813842
cd8t_naive_rest_vs_cd3_cd28	ENSG00000108256	blue	0.736886	3.79269	4.77048	0.977784
cd8t_naive_rest_vs_cd3_cd28	ENSG00000160551	salmon	0.725197	3.34018	3.31279	-0.0273867
cd8t_naive_rest_vs_cd3_cd28	ENSG00000167543	salmon	0.809236	3.41534	3.80959	0.394256
cd8t_naive_rest_vs_cd3_cd28	ENSG00000108262	turquoise	0.608239	2.94846	4.12716	1.17871	0.979823	4.89276e-14	1.22319e-12	higher_in_CD3_CD28
cd8t_naive_rest_vs_cd3_cd28	ENSG00000141298	brown	0.48277	4.36485	4.38009	0.0152411
cd8t_naive_rest_vs_cd3_cd28	ENSG00000265739	black	0.528021	2.32051	2.09367	-0.226836
cd8t_naive_rest_vs_cd3_cd28	ENSG00000108578	turquoise	0.575202	3.58729	4.78475	1.19746	0.979823	4.89276e-14	1.22319e-12	higher_in_CD3_CD28
cd8t_naive_rest_vs_cd3_cd28	ENSG00000108582	purple	0.74217	2.58806	2.82138	0.233312
cd8t_naive_rest_vs_cd3_cd28	ENSG00000176390	yellow	0.365076	5.30895	4.86985	-0.439101	-0.963005	1.07776e-11	1.3472e-10	lower_in_CD3_CD28
cd8t_naive_rest_vs_cd3_cd28	ENSG00000266490	cyan	0.586125	2.26362	1.77641	-0.487211
cd8t_naive_rest_vs_cd3_cd28	ENSG00000176208	turquoise	0.785759	3.24841	5.38753	2.13912	0.979823	4.89276e-14	1.22319e-12	higher_in_CD3_CD28
cd8t_naive_rest_vs_cd3_cd28	ENSG00000172171	turquoise	0.429902	3.38493	4.14349	0.758557	0.979823	4.89276e-14	1.22319e-12	higher_in_CD3_CD28
cd8t_naive_rest_vs_cd3_cd28	ENSG00000184060	tan	0.518653	2.29386	2.40611	0.112249
cd8t_naive_rest_vs_cd3_cd28	ENSG00000181481	salmon	0.710955	2.75965	3.30735	0.547698
cd8t_naive_rest_vs_cd3_cd28	ENSG00000266340	black	0.404762	2.22019	2.14359	-0.0766048
cd8t_naive_rest_vs_cd3_cd28	ENSG00000196712	tan	0.67417	2.63584	2.92387	0.288025
cd8t_naive_rest_vs_cd3_cd28	ENSG00000185862	yellow	0.736383	5.7877	4.18509	-1.60261	-0.963005	1.07776e-11	1.3472e-10	lower_in_CD3_CD28
cd8t_naive_rest_vs_cd3_cd28	ENSG00000126860	yellow	0.717073	5.67512	4.27697	-1.39815	-0.963005	1.07776e-11	1.3472e-10	lower_in_CD3_CD28
cd8t_naive_rest_vs_cd3_cd28	ENSG00000131242	blue	0.366247	2.63621	2.9445	0.308293
cd8t_naive_rest_vs_cd3_cd28	ENSG00000172301	turquoise	0.905772	3.96317	6.94575	2.98257	0.979823	4.89276e-14	1.22319e-12	higher_in_CD3_CD28
cd8t_naive_rest_vs_cd3_cd28	ENSG00000108651	turquoise	0.598664	4.37047	5.97259	1.60212	0.979823	4.89276e-14	1.22319e-12	higher_in_CD3_CD28
cd8t_naive_rest_vs_cd3_cd28	ENSG00000178691	blue	0.869401	4.90142	6.25687	1.35545
cd8t_naive_rest_vs_cd3_cd28	ENSG00000185158	greenyellow	0.50567	2.79689	2.62422	-0.172673
cd8t_naive_rest_vs_cd3_cd28	ENSG00000126858	tan	0.591677	2.68787	3.3115	0.623631
cd8t_naive_rest_vs_cd3_cd28	ENSG00000108666	turquoise	0.304303	3.47388	4.06872	0.594842	0.979823	4.89276e-14	1.22319e-12	higher_in_CD3_CD28
cd8t_naive_rest_vs_cd3_cd28	ENSG00000108671	green	0.971738	5.46663	7.15749	1.69087	0.663432	0.00142795	0.0118996	higher_in_CD3_CD28
cd8t_naive_rest_vs_cd3_cd28	ENSG00000108688	purple	0.555352	3.00753	2.72157	-0.285954
cd8t_naive_rest_vs_cd3_cd28	ENSG00000108700	blue	0.298465	3.04878	2.93434	-0.114432
cd8t_naive_rest_vs_cd3_cd28	ENSG00000198783	brown	0.767512	4.63661	4.49977	-0.136839
cd8t_naive_rest_vs_cd3_cd28	ENSG00000005156	green	0.500104	2.46627	3.35282	0.886553	0.663432	0.00142795	0.0118996	higher_in_CD3_CD28
cd8t_naive_rest_vs_cd3_cd28	ENSG00000092871	darkred	0.568351	3.58035	3.43237	-0.147982
cd8t_naive_rest_vs_cd3_cd28	ENSG00000185379	turquoise	0.841734	1.84173	3.29321	1.45148	0.979823	4.89276e-14	1.22319e-12	higher_in_CD3_CD28
cd8t_naive_rest_vs_cd3_cd28	ENSG00000073536	turquoise	0.572458	3.22592	4.4831	1.25718	0.979823	4.89276e-14	1.22319e-12	higher_in_CD3_CD28
cd8t_naive_rest_vs_cd3_cd28	ENSG00000266947	yellow	0.352897	2.56548	2.01342	-0.552065	-0.963005	1.07776e-11	1.3472e-10	lower_in_CD3_CD28
cd8t_naive_rest_vs_cd3_cd28	ENSG00000166750	yellow	0.7928	6.43424	4.37531	-2.05893	-0.963005	1.07776e-11	1.3472e-10	lower_in_CD3_CD28
cd8t_naive_rest_vs_cd3_cd28	ENSG00000267364	yellow	0.766241	3.94366	2.05994	-1.88371	-0.963005	1.07776e-11	1.3472e-10	lower_in_CD3_CD28
cd8t_naive_rest_vs_cd3_cd28	ENSG00000172716	turquoise	0.341507	2.29341	2.79146	0.498054	0.979823	4.89276e-14	1.22319e-12	higher_in_CD3_CD28
cd8t_naive_rest_vs_cd3_cd28	ENSG00000205045	black	0.367996	3.18963	3.52596	0.336334
cd8t_naive_rest_vs_cd3_cd28	ENSG00000267321	red	0.682614	3.31035	4.16956	0.859212	0.614932	0.00390821	0.0244263	higher_in_CD3_CD28
cd8t_naive_rest_vs_cd3_cd28	ENSG00000129270	black	0.749669	3.3698	1.8569	-1.5129
cd8t_naive_rest_vs_cd3_cd28	ENSG00000256515	lightyellow	0.822701	2.63724	2.65328	0.0160355
cd8t_naive_rest_vs_cd3_cd28	ENSG00000205021	purple	0.654214	2.48805	3.19922	0.711165
cd8t_naive_rest_vs_cd3_cd28	ENSG00000197262	grey	-0.461968	2.53042	2.73039	0.199979
cd8t_naive_rest_vs_cd3_cd28	ENSG00000141140	turquoise	0.810706	2.72464	4.78947	2.06483	0.979823	4.89276e-14	1.22319e-12	higher_in_CD3_CD28
cd8t_naive_rest_vs_cd3_cd28	ENSG00000184886	magenta	0.547354	3.13133	3.78017	0.64884	0.56195	0.0099172	0.049586	higher_in_CD3_CD28
cd8t_naive_rest_vs_cd3_cd28	ENSG00000108272	turquoise	0.67356	1.86335	3.14542	1.28207	0.979823	4.89276e-14	1.22319e-12	higher_in_CD3_CD28
cd8t_naive_rest_vs_cd3_cd28	ENSG00000129282	blue	0.496514	3.31603	3.88032	0.564284
cd8t_naive_rest_vs_cd3_cd28	ENSG00000132142	turquoise	0.663296	3.04749	4.35477	1.30727	0.979823	4.89276e-14	1.22319e-12	higher_in_CD3_CD28
cd8t_naive_rest_vs_cd3_cd28	ENSG00000108264	darkgrey	0.688232	3.4288	3.77847	0.349664
cd8t_naive_rest_vs_cd3_cd28	ENSG00000161326	turquoise	0.819733	2.64165	4.52055	1.87891	0.979823	4.89276e-14	1.22319e-12	higher_in_CD3_CD28
cd8t_naive_rest_vs_cd3_cd28	ENSG00000006114	yellow	0.699566	6.43284	4.8882	-1.54464	-0.963005	1.07776e-11	1.3472e-10	lower_in_CD3_CD28
cd8t_naive_rest_vs_cd3_cd28	ENSG00000141141	magenta	0.833917	4.64296	5.95695	1.31399	0.56195	0.0099172	0.049586	higher_in_CD3_CD28
cd8t_naive_rest_vs_cd3_cd28	ENSG00000174093	brown	0.361073	2.56677	2.62252	0.0557504
cd8t_naive_rest_vs_cd3_cd28	ENSG00000179294	turquoise	0.702973	2.67363	4.53302	1.85939	0.979823	4.89276e-14	1.22319e-12	higher_in_CD3_CD28
cd8t_naive_rest_vs_cd3_cd28	ENSG00000261005	turquoise	0.610792	2.2092	3.29291	1.08371	0.979823	4.89276e-14	1.22319e-12	higher_in_CD3_CD28
cd8t_naive_rest_vs_cd3_cd28	ENSG00000108292	brown	0.690852	4.44778	4.53327	0.0854881
cd8t_naive_rest_vs_cd3_cd28	ENSG00000230055	green	0.910804	5.88672	7.24441	1.35769	0.663432	0.00142795	0.0118996	higher_in_CD3_CD28
cd8t_naive_rest_vs_cd3_cd28	ENSG00000108294	turquoise	0.976009	7.71492	9.32144	1.60652	0.979823	4.89276e-14	1.22319e-12	higher_in_CD3_CD28
cd8t_naive_rest_vs_cd3_cd28	ENSG00000141720	black	0.456613	2.50386	2.87936	0.3755
cd8t_naive_rest_vs_cd3_cd28	ENSG00000002834	grey60	0.727577	3.60709	3.98469	0.377601
cd8t_naive_rest_vs_cd3_cd28	ENSG00000263874	purple	0.527617	2.70697	2.10651	-0.600461
cd8t_naive_rest_vs_cd3_cd28	ENSG00000161381	darkgreen	0.619784	2.28789	1.66246	-0.625438
cd8t_naive_rest_vs_cd3_cd28	ENSG00000266753	cyan	0.655634	2.33254	2.53314	0.200605
cd8t_naive_rest_vs_cd3_cd28	ENSG00000108306	midnightblue	0.638045	3.60362	2.82128	-0.782347
cd8t_naive_rest_vs_cd3_cd28	ENSG00000125686	turquoise	0.5665	3.04649	4.25158	1.20509	0.979823	4.89276e-14	1.22319e-12	higher_in_CD3_CD28
cd8t_naive_rest_vs_cd3_cd28	ENSG00000167258	blue	0.880318	4.69658	5.63436	0.937774
cd8t_naive_rest_vs_cd3_cd28	ENSG00000131748	darkturquoise	0.734586	4.44071	4.6157	0.174997
cd8t_naive_rest_vs_cd3_cd28	ENSG00000141741	turquoise	0.892554	4.95314	6.59845	1.64531	0.979823	4.89276e-14	1.22319e-12	higher_in_CD3_CD28
cd8t_naive_rest_vs_cd3_cd28	ENSG00000161405	yellow	0.365216	4.64061	4.31025	-0.330358	-0.963005	1.07776e-11	1.3472e-10	lower_in_CD3_CD28
cd8t_naive_rest_vs_cd3_cd28	ENSG00000073605	black	0.640564	2.77329	2.33522	-0.438065
cd8t_naive_rest_vs_cd3_cd28	ENSG00000008838	magenta	0.56064	2.82807	3.65456	0.826486	0.56195	0.0099172	0.049586	higher_in_CD3_CD28
cd8t_naive_rest_vs_cd3_cd28	ENSG00000126351	yellow	0.674999	3.78168	2.34391	-1.43777	-0.963005	1.07776e-11	1.3472e-10	lower_in_CD3_CD28
cd8t_naive_rest_vs_cd3_cd28	ENSG00000126368	lightgreen	0.57378	2.60362	3.01905	0.415427
cd8t_naive_rest_vs_cd3_cd28	ENSG00000188895	turquoise	0.483341	2.42042	3.4532	1.03278	0.979823	4.89276e-14	1.22319e-12	higher_in_CD3_CD28
cd8t_naive_rest_vs_cd3_cd28	ENSG00000108349	turquoise	0.605063	3.70776	4.9728	1.26503	0.979823	4.89276e-14	1.22319e-12	higher_in_CD3_CD28
cd8t_naive_rest_vs_cd3_cd28	ENSG00000171475	turquoise	0.374309	2.80621	3.51359	0.707378	0.979823	4.89276e-14	1.22319e-12	higher_in_CD3_CD28
cd8t_naive_rest_vs_cd3_cd28	ENSG00000094804	turquoise	0.70918	3.0289	5.02739	1.99849	0.979823	4.89276e-14	1.22319e-12	higher_in_CD3_CD28
cd8t_naive_rest_vs_cd3_cd28	ENSG00000131759	purple	0.663393	2.643	3.37658	0.733583
cd8t_naive_rest_vs_cd3_cd28	ENSG00000131747	turquoise	0.920777	2.38147	5.22277	2.8413	0.979823	4.89276e-14	1.22319e-12	higher_in_CD3_CD28
cd8t_naive_rest_vs_cd3_cd28	ENSG00000141753	turquoise	0.500235	1.924	2.73991	0.815908	0.979823	4.89276e-14	1.22319e-12	higher_in_CD3_CD28
cd8t_naive_rest_vs_cd3_cd28	ENSG00000167920	turquoise	0.452777	2.77911	3.79624	1.01713	0.979823	4.89276e-14	1.22319e-12	higher_in_CD3_CD28
cd8t_naive_rest_vs_cd3_cd28	ENSG00000141698	turquoise	0.636932	3.37641	5.34471	1.9683	0.979823	4.89276e-14	1.22319e-12	higher_in_CD3_CD28
cd8t_naive_rest_vs_cd3_cd28	ENSG00000178502	brown	0.669158	3.36924	2.26917	-1.10008
cd8t_naive_rest_vs_cd3_cd28	ENSG00000131473	blue	0.679628	4.38569	5.43004	1.04434
cd8t_naive_rest_vs_cd3_cd28	ENSG00000173786	pink	0.50367	4.16544	4.87997	0.714525
cd8t_naive_rest_vs_cd3_cd28	ENSG00000168256	red	0.561659	3.22809	3.919	0.690906	0.614932	0.00390821	0.0244263	higher_in_CD3_CD28
cd8t_naive_rest_vs_cd3_cd28	ENSG00000108771	midnightblue	0.813525	2.64816	2.40971	-0.238448
cd8t_naive_rest_vs_cd3_cd28	ENSG00000108773	turquoise	0.714148	2.3862	4.07295	1.68675	0.979823	4.89276e-14	1.22319e-12	higher_in_CD3_CD28
cd8t_naive_rest_vs_cd3_cd28	ENSG00000167925	turquoise	0.583718	2.38621	3.35718	0.970972	0.979823	4.89276e-14	1.22319e-12	higher_in_CD3_CD28
cd8t_naive_rest_vs_cd3_cd28	ENSG00000173757	midnightblue	0.704375	4.13034	3.58693	-0.543418
cd8t_naive_rest_vs_cd3_cd28	ENSG00000033627	grey	0.195761	2.32275	2.71819	0.395444
cd8t_naive_rest_vs_cd3_cd28	ENSG00000108784	brown	0.502629	3.18117	2.9166	-0.264571
cd8t_naive_rest_vs_cd3_cd28	ENSG00000108786	grey	-0.396114	2.12927	2.25473	0.125467
cd8t_naive_rest_vs_cd3_cd28	ENSG00000266962	turquoise	0.379318	2.33284	2.99	0.657163	0.979823	4.89276e-14	1.22319e-12	higher_in_CD3_CD28
cd8t_naive_rest_vs_cd3_cd28	ENSG00000068120	blue	0.850694	3.99105	5.14761	1.15655
cd8t_naive_rest_vs_cd3_cd28	ENSG00000108788	turquoise	0.705245	5.22006	6.36886	1.1488	0.979823	4.89276e-14	1.22319e-12	higher_in_CD3_CD28
cd8t_naive_rest_vs_cd3_cd28	ENSG00000131470	turquoise	0.789015	3.17661	5.47153	2.29493	0.979823	4.89276e-14	1.22319e-12	higher_in_CD3_CD28
cd8t_naive_rest_vs_cd3_cd28	ENSG00000141699	yellow	0.302431	3.14704	2.68214	-0.46491	-0.963005	1.07776e-11	1.3472e-10	lower_in_CD3_CD28
cd8t_naive_rest_vs_cd3_cd28	ENSG00000131462	turquoise	0.88622	3.21514	5.70504	2.48991	0.979823	4.89276e-14	1.22319e-12	higher_in_CD3_CD28
cd8t_naive_rest_vs_cd3_cd28	ENSG00000037042	turquoise	0.351387	2.33517	2.94939	0.61422	0.979823	4.89276e-14	1.22319e-12	higher_in_CD3_CD28
cd8t_naive_rest_vs_cd3_cd28	ENSG00000108799	brown	0.589047	3.6971	3.07333	-0.623774
cd8t_naive_rest_vs_cd3_cd28	ENSG00000176563	brown	0.455063	2.89373	2.64801	-0.245722
cd8t_naive_rest_vs_cd3_cd28	ENSG00000131467	turquoise	0.828667	5.35201	6.75112	1.39911	0.979823	4.89276e-14	1.22319e-12	higher_in_CD3_CD28
cd8t_naive_rest_vs_cd3_cd28	ENSG00000266967	green	0.845503	4.37194	5.41594	1.04399	0.663432	0.00142795	0.0118996	higher_in_CD3_CD28
cd8t_naive_rest_vs_cd3_cd28	ENSG00000198863	blue	0.447084	2.95628	3.53066	0.574374
cd8t_naive_rest_vs_cd3_cd28	ENSG00000068079	turquoise	0.630547	5.33265	6.28747	0.954826	0.979823	4.89276e-14	1.22319e-12	higher_in_CD3_CD28
cd8t_naive_rest_vs_cd3_cd28	ENSG00000108828	turquoise	0.44271	2.72544	3.43296	0.707528	0.979823	4.89276e-14	1.22319e-12	higher_in_CD3_CD28
cd8t_naive_rest_vs_cd3_cd28	ENSG00000012048	turquoise	0.854237	2.23017	4.69994	2.46976	0.979823	4.89276e-14	1.22319e-12	higher_in_CD3_CD28
cd8t_naive_rest_vs_cd3_cd28	ENSG00000188554	darkgreen	0.66175	3.57146	3.6611	0.0896463
cd8t_naive_rest_vs_cd3_cd28	ENSG00000184988	blue	0.344731	2.85239	3.03054	0.178149
cd8t_naive_rest_vs_cd3_cd28	ENSG00000067596	magenta	0.686509	3.96877	4.87674	0.907969	0.56195	0.0099172	0.049586	higher_in_CD3_CD28
cd8t_naive_rest_vs_cd3_cd28	ENSG00000108861	turquoise	0.600264	2.02283	2.88553	0.862699	0.979823	4.89276e-14	1.22319e-12	higher_in_CD3_CD28
cd8t_naive_rest_vs_cd3_cd28	ENSG00000091947	yellow	0.340824	4.57435	4.19779	-0.376566	-0.963005	1.07776e-11	1.3472e-10	lower_in_CD3_CD28
cd8t_naive_rest_vs_cd3_cd28	ENSG00000161654	turquoise	0.689615	4.74823	5.95981	1.21158	0.979823	4.89276e-14	1.22319e-12	higher_in_CD3_CD28
cd8t_naive_rest_vs_cd3_cd28	ENSG00000141349	red	0.73433	3.54925	4.32108	0.771829	0.614932	0.00390821	0.0244263	higher_in_CD3_CD28
cd8t_naive_rest_vs_cd3_cd28	ENSG00000108840	grey	0.0987831	2.35384	2.66744	0.313596
cd8t_naive_rest_vs_cd3_cd28	ENSG00000267080	greenyellow	0.630805	2.98191	2.61091	-0.371003
cd8t_naive_rest_vs_cd3_cd28	ENSG00000168591	grey	0.442361	3.50142	3.19756	-0.303857
cd8t_naive_rest_vs_cd3_cd28	ENSG00000087152	green	0.37422	2.73692	3.20674	0.469819	0.663432	0.00142795	0.0118996	higher_in_CD3_CD28
cd8t_naive_rest_vs_cd3_cd28	ENSG00000260793	brown	0.525107	2.83856	1.94547	-0.893088
cd8t_naive_rest_vs_cd3_cd28	ENSG00000013306	turquoise	0.913648	5.37471	7.03631	1.6616	0.979823	4.89276e-14	1.22319e-12	higher_in_CD3_CD28
cd8t_naive_rest_vs_cd3_cd28	ENSG00000030582	blue	0.79233	4.42229	5.16892	0.746626
cd8t_naive_rest_vs_cd3_cd28	ENSG00000180329	turquoise	0.515484	4.00916	4.81458	0.805425	0.979823	4.89276e-14	1.22319e-12	higher_in_CD3_CD28
cd8t_naive_rest_vs_cd3_cd28	ENSG00000161692	pink	0.552214	2.1515	2.63172	0.480213
cd8t_naive_rest_vs_cd3_cd28	ENSG00000131097	darkgreen	0.537606	2.63594	2.85707	0.221132
cd8t_naive_rest_vs_cd3_cd28	ENSG00000172992	blue	0.388922	3.21367	3.28707	0.0734075
cd8t_naive_rest_vs_cd3_cd28	ENSG00000181513	darkgrey	0.510053	2.92901	2.33586	-0.593141
cd8t_naive_rest_vs_cd3_cd28	ENSG00000186834	red	0.710644	3.54575	4.37651	0.830759	0.614932	0.00390821	0.0244263	higher_in_CD3_CD28
cd8t_naive_rest_vs_cd3_cd28	ENSG00000224505	black	0.708271	4.00769	2.05812	-1.94958
cd8t_naive_rest_vs_cd3_cd28	ENSG00000267121	black	0.713906	3.97032	3.79423	-0.17608
cd8t_naive_rest_vs_cd3_cd28	ENSG00000184922	brown	0.854482	5.41893	4.71881	-0.700121
cd8t_naive_rest_vs_cd3_cd28	ENSG00000233483	darkgrey	0.780678	3.4907	3.00859	-0.48211
cd8t_naive_rest_vs_cd3_cd28	ENSG00000267278	black	0.333434	2.24561	2.30086	0.055246
cd8t_naive_rest_vs_cd3_cd28	ENSG00000159314	lightcyan	0.632207	3.14851	3.4322	0.283697
cd8t_naive_rest_vs_cd3_cd28	ENSG00000225190	black	0.522389	2.87001	3.14265	0.272647
cd8t_naive_rest_vs_cd3_cd28	ENSG00000120071	blue	0.48093	4.34856	4.16659	-0.181966
cd8t_naive_rest_vs_cd3_cd28	ENSG00000214401	brown	0.492381	4.07984	2.9211	-1.15874
cd8t_naive_rest_vs_cd3_cd28	ENSG00000228696	greenyellow	0.517805	2.90969	2.51645	-0.393239
cd8t_naive_rest_vs_cd3_cd28	ENSG00000238083	grey	0.290148	2.31807	2.62101	0.302934
cd8t_naive_rest_vs_cd3_cd28	ENSG00000185829	tan	0.67974	2.55832	3.26092	0.702596
cd8t_naive_rest_vs_cd3_cd28	ENSG00000073969	pink	0.617348	2.57035	3.26133	0.690985
cd8t_naive_rest_vs_cd3_cd28	ENSG00000108433	turquoise	0.847484	3.68089	5.77806	2.09717	0.979823	4.89276e-14	1.22319e-12	higher_in_CD3_CD28
cd8t_naive_rest_vs_cd3_cd28	ENSG00000004897	cyan	0.762777	2.87353	4.05044	1.17691
cd8t_naive_rest_vs_cd3_cd28	ENSG00000141279	blue	0.6642	3.68862	4.22344	0.534821
cd8t_naive_rest_vs_cd3_cd28	ENSG00000108424	turquoise	0.928256	6.31917	7.87643	1.55726	0.979823	4.89276e-14	1.22319e-12	higher_in_CD3_CD28
cd8t_naive_rest_vs_cd3_cd28	ENSG00000198933	turquoise	0.712412	2.0835	3.65123	1.56773	0.979823	4.89276e-14	1.22319e-12	higher_in_CD3_CD28
cd8t_naive_rest_vs_cd3_cd28	ENSG00000073861	turquoise	0.780861	3.95002	5.89917	1.94915	0.979823	4.89276e-14	1.22319e-12	higher_in_CD3_CD28
cd8t_naive_rest_vs_cd3_cd28	ENSG00000006025	grey	0.0796075	2.12123	2.35115	0.22992
cd8t_naive_rest_vs_cd3_cd28	ENSG00000159111	red	0.798184	3.76213	5.37675	1.61462	0.614932	0.00390821	0.0244263	higher_in_CD3_CD28
cd8t_naive_rest_vs_cd3_cd28	ENSG00000141295	brown	0.698428	3.87715	2.90515	-0.972001
cd8t_naive_rest_vs_cd3_cd28	ENSG00000167182	brown	0.767733	3.97821	3.34238	-0.635827
cd8t_naive_rest_vs_cd3_cd28	ENSG00000108439	turquoise	0.662986	2.29386	3.72713	1.43326	0.979823	4.89276e-14	1.22319e-12	higher_in_CD3_CD28
cd8t_naive_rest_vs_cd3_cd28	ENSG00000108465	blue	0.798299	4.72929	5.25792	0.528628
cd8t_naive_rest_vs_cd3_cd28	ENSG00000005243	greenyellow	0.641768	2.15214	2.38225	0.230106
cd8t_naive_rest_vs_cd3_cd28	ENSG00000082641	darkturquoise	0.755057	3.90318	4.63237	0.729189
cd8t_naive_rest_vs_cd3_cd28	ENSG00000108468	blue	0.899185	4.96972	6.30141	1.33169
cd8t_naive_rest_vs_cd3_cd28	ENSG00000002919	turquoise	0.350855	2.62422	3.25792	0.633699	0.979823	4.89276e-14	1.22319e-12	higher_in_CD3_CD28
cd8t_naive_rest_vs_cd3_cd28	ENSG00000230148	black	0.588607	2.89709	1.78602	-1.11107
cd8t_naive_rest_vs_cd3_cd28	ENSG00000136436	blue	0.590065	4.12428	4.31858	0.194298
cd8t_naive_rest_vs_cd3_cd28	ENSG00000159199	turquoise	0.9238	6.93834	8.98374	2.0454	0.979823	4.89276e-14	1.22319e-12	higher_in_CD3_CD28
cd8t_naive_rest_vs_cd3_cd28	ENSG00000159202	turquoise	0.417159	4.30205	5.07859	0.776546	0.979823	4.89276e-14	1.22319e-12	higher_in_CD3_CD28
cd8t_naive_rest_vs_cd3_cd28	ENSG00000159210	turquoise	0.845659	5.98616	7.2256	1.23944	0.979823	4.89276e-14	1.22319e-12	higher_in_CD3_CD28
cd8t_naive_rest_vs_cd3_cd28	ENSG00000167083	turquoise	0.840676	2.00604	4.0771	2.07106	0.979823	4.89276e-14	1.22319e-12	higher_in_CD3_CD28
cd8t_naive_rest_vs_cd3_cd28	ENSG00000108798	green	0.919229	4.34753	5.67845	1.33091	0.663432	0.00142795	0.0118996	higher_in_CD3_CD28
cd8t_naive_rest_vs_cd3_cd28	ENSG00000198740	yellow	0.91439	5.40075	2.94749	-2.45326	-0.963005	1.07776e-11	1.3472e-10	lower_in_CD3_CD28
cd8t_naive_rest_vs_cd3_cd28	ENSG00000167085	turquoise	0.951032	7.05979	8.79188	1.73209	0.979823	4.89276e-14	1.22319e-12	higher_in_CD3_CD28
cd8t_naive_rest_vs_cd3_cd28	ENSG00000250186	blue	0.468979	3.14858	3.26478	0.116195
cd8t_naive_rest_vs_cd3_cd28	ENSG00000121073	blue	0.75294	4.46893	5.98844	1.51952
cd8t_naive_rest_vs_cd3_cd28	ENSG00000121104	blue	0.534604	3.57998	3.64562	0.0656419
cd8t_naive_rest_vs_cd3_cd28	ENSG00000136504	red	0.614028	3.85208	3.86821	0.0161318	0.614932	0.00390821	0.0244263	higher_in_CD3_CD28
cd8t_naive_rest_vs_cd3_cd28	ENSG00000005884	grey	-0.115621	2.00356	2.59732	0.593758
cd8t_naive_rest_vs_cd3_cd28	ENSG00000005882	lightyellow	0.647898	2.83203	3.15695	0.324922
cd8t_naive_rest_vs_cd3_cd28	ENSG00000108819	black	0.55204	2.86594	2.84461	-0.0213205
cd8t_naive_rest_vs_cd3_cd28	ENSG00000015532	magenta	0.461716	3.07603	3.02856	-0.0474698	0.56195	0.0099172	0.049586	higher_in_CD3_CD28
cd8t_naive_rest_vs_cd3_cd28	ENSG00000108826	turquoise	0.799336	5.52044	7.01614	1.4957	0.979823	4.89276e-14	1.22319e-12	higher_in_CD3_CD28
cd8t_naive_rest_vs_cd3_cd28	ENSG00000108829	turquoise	0.902646	4.36611	6.87249	2.50638	0.979823	4.89276e-14	1.22319e-12	higher_in_CD3_CD28
cd8t_naive_rest_vs_cd3_cd28	ENSG00000136444	green	0.658489	3.51703	4.71906	1.20204	0.663432	0.00142795	0.0118996	higher_in_CD3_CD28
cd8t_naive_rest_vs_cd3_cd28	ENSG00000006282	turquoise	0.54078	2.2708	3.18775	0.916949	0.979823	4.89276e-14	1.22319e-12	higher_in_CD3_CD28
cd8t_naive_rest_vs_cd3_cd28	ENSG00000154945	blue	0.768515	4.10013	4.9541	0.853969
cd8t_naive_rest_vs_cd3_cd28	ENSG00000262967	turquoise	0.574888	3.05469	4.71486	1.66017	0.979823	4.89276e-14	1.22319e-12	higher_in_CD3_CD28
cd8t_naive_rest_vs_cd3_cd28	ENSG00000141232	yellow	0.596033	4.4664	3.16266	-1.30374	-0.963005	1.07776e-11	1.3472e-10	lower_in_CD3_CD28
cd8t_naive_rest_vs_cd3_cd28	ENSG00000008294	turquoise	0.658041	3.08173	4.24366	1.16193	0.979823	4.89276e-14	1.22319e-12	higher_in_CD3_CD28
cd8t_naive_rest_vs_cd3_cd28	ENSG00000239672	turquoise	0.976044	6.75759	9.59439	2.8368	0.979823	4.89276e-14	1.22319e-12	higher_in_CD3_CD28
cd8t_naive_rest_vs_cd3_cd28	ENSG00000243678	turquoise	0.93125	7.92678	10.0395	2.11275	0.979823	4.89276e-14	1.22319e-12	higher_in_CD3_CD28
cd8t_naive_rest_vs_cd3_cd28	ENSG00000011052	turquoise	0.802944	3.01714	5.82989	2.81275	0.979823	4.89276e-14	1.22319e-12	higher_in_CD3_CD28
cd8t_naive_rest_vs_cd3_cd28	ENSG00000011258	salmon	0.6321	2.26315	2.4451	0.181946
cd8t_naive_rest_vs_cd3_cd28	ENSG00000011260	turquoise	0.873044	4.84442	6.39761	1.55319	0.979823	4.89276e-14	1.22319e-12	higher_in_CD3_CD28
cd8t_naive_rest_vs_cd3_cd28	ENSG00000108960	turquoise	0.512107	2.47285	3.44126	0.968408	0.979823	4.89276e-14	1.22319e-12	higher_in_CD3_CD28
cd8t_naive_rest_vs_cd3_cd28	ENSG00000183691	yellow	0.864344	4.53751	2.19798	-2.33953	-0.963005	1.07776e-11	1.3472e-10	lower_in_CD3_CD28
cd8t_naive_rest_vs_cd3_cd28	ENSG00000214226	blue	0.310173	3.0642	2.8538	-0.2104
cd8t_naive_rest_vs_cd3_cd28	ENSG00000153933	blue	0.514599	3.60377	3.80118	0.197408
cd8t_naive_rest_vs_cd3_cd28	ENSG00000121060	cyan	0.53466	2.42464	3.61988	1.19525
cd8t_naive_rest_vs_cd3_cd28	ENSG00000121058	magenta	0.733871	4.70072	5.12789	0.42717	0.56195	0.0099172	0.049586	higher_in_CD3_CD28
cd8t_naive_rest_vs_cd3_cd28	ENSG00000121064	grey	-0.303424	2.98802	3.60729	0.619268
cd8t_naive_rest_vs_cd3_cd28	ENSG00000263004	yellow	0.429221	2.42724	1.83731	-0.589925	-0.963005	1.07776e-11	1.3472e-10	lower_in_CD3_CD28
cd8t_naive_rest_vs_cd3_cd28	ENSG00000121057	turquoise	0.751932	2.43495	4.28102	1.84608	0.979823	4.89276e-14	1.22319e-12	higher_in_CD3_CD28
cd8t_naive_rest_vs_cd3_cd28	ENSG00000263089	tan	0.398562	2.44145	2.16179	-0.279664
cd8t_naive_rest_vs_cd3_cd28	ENSG00000153944	blue	0.532972	4.08794	4.34133	0.253384
cd8t_naive_rest_vs_cd3_cd28	ENSG00000181610	turquoise	0.885995	5.74056	7.59122	1.85065	0.979823	4.89276e-14	1.22319e-12	higher_in_CD3_CD28
cd8t_naive_rest_vs_cd3_cd28	ENSG00000136451	brown	0.520035	4.05014	3.63431	-0.415832
cd8t_naive_rest_vs_cd3_cd28	ENSG00000264364	turquoise	0.759649	4.07784	5.82908	1.75124	0.979823	4.89276e-14	1.22319e-12	higher_in_CD3_CD28
cd8t_naive_rest_vs_cd3_cd28	ENSG00000011143	greenyellow	0.689076	2.32668	2.53817	0.211494
cd8t_naive_rest_vs_cd3_cd28	ENSG00000265148	brown	0.783881	4.02335	3.22269	-0.800664
cd8t_naive_rest_vs_cd3_cd28	ENSG00000108375	black	0.511649	2.86579	2.70377	-0.162023
cd8t_naive_rest_vs_cd3_cd28	ENSG00000108389	grey	0.154294	4.31747	4.72512	0.407648
cd8t_naive_rest_vs_cd3_cd28	ENSG00000108384	turquoise	0.910059	4.11546	6.39283	2.27738	0.979823	4.89276e-14	1.22319e-12	higher_in_CD3_CD28
cd8t_naive_rest_vs_cd3_cd28	ENSG00000108395	turquoise	0.559905	2.31388	3.67887	1.36498	0.979823	4.89276e-14	1.22319e-12	higher_in_CD3_CD28
cd8t_naive_rest_vs_cd3_cd28	ENSG00000224738	grey	0.540775	2.60785	2.31747	-0.290372
cd8t_naive_rest_vs_cd3_cd28	ENSG00000182628	red	0.858097	3.57074	5.4208	1.85005	0.614932	0.00390821	0.0244263	higher_in_CD3_CD28
cd8t_naive_rest_vs_cd3_cd28	ENSG00000167447	lightcyan	0.595222	2.0855	2.99984	0.914343
cd8t_naive_rest_vs_cd3_cd28	ENSG00000175155	yellow	0.764701	4.02902	2.13375	-1.89527	-0.963005	1.07776e-11	1.3472e-10	lower_in_CD3_CD28
cd8t_naive_rest_vs_cd3_cd28	ENSG00000108406	blue	0.521222	3.88114	3.98624	0.105101
cd8t_naive_rest_vs_cd3_cd28	ENSG00000141367	magenta	0.816842	3.84789	4.65201	0.804118	0.56195	0.0099172	0.049586	higher_in_CD3_CD28
cd8t_naive_rest_vs_cd3_cd28	ENSG00000141378	blue	0.861027	4.34283	5.66012	1.31729
cd8t_naive_rest_vs_cd3_cd28	ENSG00000062716	turquoise	0.578781	4.67673	5.71835	1.04163	0.979823	4.89276e-14	1.22319e-12	higher_in_CD3_CD28
cd8t_naive_rest_vs_cd3_cd28	ENSG00000108423	yellow	0.568482	3.66278	2.84482	-0.817961	-0.963005	1.07776e-11	1.3472e-10	lower_in_CD3_CD28
cd8t_naive_rest_vs_cd3_cd28	ENSG00000108443	red	0.760305	3.47277	4.38894	0.916166	0.614932	0.00390821	0.0244263	higher_in_CD3_CD28
cd8t_naive_rest_vs_cd3_cd28	ENSG00000189050	grey60	0.865219	3.5006	3.73213	0.231535
cd8t_naive_rest_vs_cd3_cd28	ENSG00000068097	purple	0.650274	2.56774	3.89311	1.32537
cd8t_naive_rest_vs_cd3_cd28	ENSG00000170832	royalblue	0.577774	2.99601	2.4844	-0.511607
cd8t_naive_rest_vs_cd3_cd28	ENSG00000062725	yellow	0.547319	4.18509	3.34683	-0.838263	-0.963005	1.07776e-11	1.3472e-10	lower_in_CD3_CD28
cd8t_naive_rest_vs_cd3_cd28	ENSG00000170836	green	0.347387	2.26985	2.9631	0.693246	0.663432	0.00142795	0.0118996	higher_in_CD3_CD28
cd8t_naive_rest_vs_cd3_cd28	ENSG00000141376	royalblue	0.777421	3.06855	2.48148	-0.587077
cd8t_naive_rest_vs_cd3_cd28	ENSG00000253506	magenta	0.694685	3.82863	4.54687	0.718239	0.56195	0.0099172	0.049586	higher_in_CD3_CD28
cd8t_naive_rest_vs_cd3_cd28	ENSG00000108506	cyan	0.707339	2.48637	2.91363	0.427265
cd8t_naive_rest_vs_cd3_cd28	ENSG00000108510	blue	0.350842	3.24037	3.18664	-0.0537266
cd8t_naive_rest_vs_cd3_cd28	ENSG00000087995	turquoise	0.66901	3.0721	5.02344	1.95134	0.979823	4.89276e-14	1.22319e-12	higher_in_CD3_CD28
cd8t_naive_rest_vs_cd3_cd28	ENSG00000146872	tan	0.87837	3.1976	3.71415	0.516543
cd8t_naive_rest_vs_cd3_cd28	ENSG00000008283	lightcyan	0.656289	2.35257	2.70206	0.349495
cd8t_naive_rest_vs_cd3_cd28	ENSG00000136485	blue	0.636521	4.34545	5.26373	0.918284
cd8t_naive_rest_vs_cd3_cd28	ENSG00000136463	green	0.764999	3.48874	5.16853	1.67979	0.663432	0.00142795	0.0118996	higher_in_CD3_CD28
cd8t_naive_rest_vs_cd3_cd28	ENSG00000198909	yellow	0.643764	3.77731	2.44374	-1.33357	-0.963005	1.07776e-11	1.3472e-10	lower_in_CD3_CD28
cd8t_naive_rest_vs_cd3_cd28	ENSG00000266173	yellow	0.431977	3.785	2.96399	-0.821012	-0.963005	1.07776e-11	1.3472e-10	lower_in_CD3_CD28
cd8t_naive_rest_vs_cd3_cd28	ENSG00000198231	green	0.727347	4.48143	4.90507	0.423634	0.663432	0.00142795	0.0118996	higher_in_CD3_CD28
cd8t_naive_rest_vs_cd3_cd28	ENSG00000108592	turquoise	0.864524	3.44745	6.12697	2.67952	0.979823	4.89276e-14	1.22319e-12	higher_in_CD3_CD28
cd8t_naive_rest_vs_cd3_cd28	ENSG00000108604	red	0.607047	3.17728	3.95362	0.776333	0.614932	0.00390821	0.0244263	higher_in_CD3_CD28
cd8t_naive_rest_vs_cd3_cd28	ENSG00000007312	green	0.564228	3.43174	4.48583	1.05409	0.663432	0.00142795	0.0118996	higher_in_CD3_CD28
cd8t_naive_rest_vs_cd3_cd28	ENSG00000224383	cyan	0.652515	2.52145	2.38529	-0.136157
cd8t_naive_rest_vs_cd3_cd28	ENSG00000178607	magenta	0.514637	3.33479	3.87354	0.538752	0.56195	0.0099172	0.049586	higher_in_CD3_CD28
cd8t_naive_rest_vs_cd3_cd28	ENSG00000136478	tan	0.576367	2.12349	2.76139	0.637902
cd8t_naive_rest_vs_cd3_cd28	ENSG00000256525	blue	0.460655	3.50062	3.63205	0.131425
cd8t_naive_rest_vs_cd3_cd28	ENSG00000258890	red	0.735073	3.12972	3.75584	0.626122	0.614932	0.00390821	0.0244263	higher_in_CD3_CD28
cd8t_naive_rest_vs_cd3_cd28	ENSG00000108854	purple	0.564593	3.00805	2.86697	-0.141074
cd8t_naive_rest_vs_cd3_cd28	ENSG00000120063	blue	0.444019	3.47418	3.69679	0.222609
cd8t_naive_rest_vs_cd3_cd28	ENSG00000154240	greenyellow	0.600069	2.2054	1.95424	-0.251162
cd8t_naive_rest_vs_cd3_cd28	ENSG00000154229	yellow	0.679613	5.92392	4.78603	-1.13789	-0.963005	1.07776e-11	1.3472e-10	lower_in_CD3_CD28
cd8t_naive_rest_vs_cd3_cd28	ENSG00000198265	blue	0.583307	4.31839	4.22469	-0.093699
cd8t_naive_rest_vs_cd3_cd28	ENSG00000197170	turquoise	0.855125	5.53067	7.10264	1.57197	0.979823	4.89276e-14	1.22319e-12	higher_in_CD3_CD28
cd8t_naive_rest_vs_cd3_cd28	ENSG00000154217	yellow	0.661181	5.15821	4.06389	-1.09431	-0.963005	1.07776e-11	1.3472e-10	lower_in_CD3_CD28
cd8t_naive_rest_vs_cd3_cd28	ENSG00000130935	magenta	0.7854	4.28498	5.70867	1.42369	0.56195	0.0099172	0.049586	higher_in_CD3_CD28
cd8t_naive_rest_vs_cd3_cd28	ENSG00000186665	turquoise	0.841086	2.04037	4.16204	2.12168	0.979823	4.89276e-14	1.22319e-12	higher_in_CD3_CD28
cd8t_naive_rest_vs_cd3_cd28	ENSG00000182481	blue	0.864705	4.62338	6.65708	2.03369
cd8t_naive_rest_vs_cd3_cd28	ENSG00000196704	blue	0.888392	4.06572	4.92861	0.862885
cd8t_naive_rest_vs_cd3_cd28	ENSG00000141337	greenyellow	0.412475	2.67729	2.28092	-0.396363
cd8t_naive_rest_vs_cd3_cd28	ENSG00000070540	tan	0.626679	2.46125	2.22496	-0.236291
cd8t_naive_rest_vs_cd3_cd28	ENSG00000108946	blue	0.83294	4.57713	5.07588	0.498746
cd8t_naive_rest_vs_cd3_cd28	ENSG00000154265	grey	-0.000132272	2.16108	2.42258	0.261506
cd8t_naive_rest_vs_cd3_cd28	ENSG00000133195	tan	0.545493	2.22124	3.04502	0.823778
cd8t_naive_rest_vs_cd3_cd28	ENSG00000166685	black	0.681293	3.46275	3.08724	-0.375508
cd8t_naive_rest_vs_cd3_cd28	ENSG00000133193	turquoise	0.475647	4.395	5.26724	0.872241	0.979823	4.89276e-14	1.22319e-12	higher_in_CD3_CD28
cd8t_naive_rest_vs_cd3_cd28	ENSG00000167851	grey	-0.269825	2.50718	2.7065	0.199326
cd8t_naive_rest_vs_cd3_cd28	ENSG00000186407	greenyellow	0.509536	2.76829	2.63329	-0.135001
cd8t_naive_rest_vs_cd3_cd28	ENSG00000172794	brown	0.42953	2.59139	2.16454	-0.426856
cd8t_naive_rest_vs_cd3_cd28	ENSG00000109062	blue	0.810412	5.45901	5.63455	0.175532
cd8t_naive_rest_vs_cd3_cd28	ENSG00000109065	turquoise	0.37648	2.98016	3.62569	0.64553	0.979823	4.89276e-14	1.22319e-12	higher_in_CD3_CD28
cd8t_naive_rest_vs_cd3_cd28	ENSG00000161513	tan	0.526359	2.29678	2.65402	0.357245
cd8t_naive_rest_vs_cd3_cd28	ENSG00000167862	turquoise	0.695204	4.73748	6.10713	1.36965	0.979823	4.89276e-14	1.22319e-12	higher_in_CD3_CD28
cd8t_naive_rest_vs_cd3_cd28	ENSG00000180901	black	0.453017	2.46341	2.48473	0.0213189
cd8t_naive_rest_vs_cd3_cd28	ENSG00000125449	blue	0.345439	3.14667	3.0936	-0.0530687
cd8t_naive_rest_vs_cd3_cd28	ENSG00000125458	blue	0.953871	5.25188	6.73503	1.48315
cd8t_naive_rest_vs_cd3_cd28	ENSG00000189159	magenta	0.907519	5.46481	7.26851	1.8037	0.56195	0.0099172	0.049586	higher_in_CD3_CD28
cd8t_naive_rest_vs_cd3_cd28	ENSG00000125450	green	0.851251	4.11283	5.54741	1.43458	0.663432	0.00142795	0.0118996	higher_in_CD3_CD28
cd8t_naive_rest_vs_cd3_cd28	ENSG00000125447	midnightblue	0.313906	3.37049	3.60562	0.235131
cd8t_naive_rest_vs_cd3_cd28	ENSG00000125445	turquoise	0.83555	6.23226	7.62168	1.38942	0.979823	4.89276e-14	1.22319e-12	higher_in_CD3_CD28
cd8t_naive_rest_vs_cd3_cd28	ENSG00000125457	brown	0.621408	4.77181	4.6693	-0.102518
cd8t_naive_rest_vs_cd3_cd28	ENSG00000125454	turquoise	0.779922	3.23567	5.70143	2.46576	0.979823	4.89276e-14	1.22319e-12	higher_in_CD3_CD28
cd8t_naive_rest_vs_cd3_cd28	ENSG00000177728	blue	0.344308	3.64878	3.41084	-0.237934
cd8t_naive_rest_vs_cd3_cd28	ENSG00000182173	turquoise	0.351581	4.30624	5.01485	0.70861	0.979823	4.89276e-14	1.22319e-12	higher_in_CD3_CD28
cd8t_naive_rest_vs_cd3_cd28	ENSG00000073350	cyan	0.517487	2.27042	2.60264	0.33222
cd8t_naive_rest_vs_cd3_cd28	ENSG00000108479	turquoise	0.647064	3.19223	4.4271	1.23486	0.979823	4.89276e-14	1.22319e-12	higher_in_CD3_CD28
cd8t_naive_rest_vs_cd3_cd28	ENSG00000132478	yellow	0.355566	3.6869	3.48099	-0.205911	-0.963005	1.07776e-11	1.3472e-10	lower_in_CD3_CD28
cd8t_naive_rest_vs_cd3_cd28	ENSG00000092929	blue	0.671007	3.94703	4.41628	0.469244
cd8t_naive_rest_vs_cd3_cd28	ENSG00000132471	yellow	0.548159	5.00496	4.40562	-0.599335	-0.963005	1.07776e-11	1.3472e-10	lower_in_CD3_CD28
cd8t_naive_rest_vs_cd3_cd28	ENSG00000132481	turquoise	0.523363	2.86873	4.10565	1.23692	0.979823	4.89276e-14	1.22319e-12	higher_in_CD3_CD28
cd8t_naive_rest_vs_cd3_cd28	ENSG00000141569	darkgrey	0.616854	3.4805	3.51711	0.0366097
cd8t_naive_rest_vs_cd3_cd28	ENSG00000204316	blue	0.881195	4.30913	5.59186	1.28273
cd8t_naive_rest_vs_cd3_cd28	ENSG00000188878	midnightblue	0.701048	3.00445	3.01623	0.0117743
cd8t_naive_rest_vs_cd3_cd28	ENSG00000161533	cyan	0.786173	2.65413	3.16049	0.506366
cd8t_naive_rest_vs_cd3_cd28	ENSG00000257949	royalblue	0.773947	3.38222	3.78301	0.400783
cd8t_naive_rest_vs_cd3_cd28	ENSG00000182687	turquoise	0.617035	2.79235	3.83635	1.04399	0.979823	4.89276e-14	1.22319e-12	higher_in_CD3_CD28
cd8t_naive_rest_vs_cd3_cd28	ENSG00000267128	yellow	0.686148	3.13636	1.66246	-1.4739	-0.963005	1.07776e-11	1.3472e-10	lower_in_CD3_CD28
cd8t_naive_rest_vs_cd3_cd28	ENSG00000141576	grey60	0.736409	4.00405	3.61878	-0.385268
cd8t_naive_rest_vs_cd3_cd28	ENSG00000161542	blue	0.555	3.62966	4.23486	0.605203
cd8t_naive_rest_vs_cd3_cd28	ENSG00000176170	turquoise	0.647253	2.45322	3.81844	1.36522	0.979823	4.89276e-14	1.22319e-12	higher_in_CD3_CD28
cd8t_naive_rest_vs_cd3_cd28	ENSG00000175931	brown	0.608977	3.48596	3.02388	-0.462081
cd8t_naive_rest_vs_cd3_cd28	ENSG00000129667	magenta	0.541894	3.07194	3.50412	0.43218	0.56195	0.0099172	0.049586	higher_in_CD3_CD28
cd8t_naive_rest_vs_cd3_cd28	ENSG00000070495	turquoise	0.620302	3.54731	4.70564	1.15834	0.979823	4.89276e-14	1.22319e-12	higher_in_CD3_CD28
cd8t_naive_rest_vs_cd3_cd28	ENSG00000161547	turquoise	0.924614	6.60611	8.50555	1.89944	0.979823	4.89276e-14	1.22319e-12	higher_in_CD3_CD28
cd8t_naive_rest_vs_cd3_cd28	ENSG00000129657	blue	0.601958	3.52953	4.2581	0.728571
cd8t_naive_rest_vs_cd3_cd28	ENSG00000078687	yellow	0.914074	5.65535	3.75888	-1.89646	-0.963005	1.07776e-11	1.3472e-10	lower_in_CD3_CD28
cd8t_naive_rest_vs_cd3_cd28	ENSG00000141524	brown	0.872094	5.10188	4.11392	-0.987959
cd8t_naive_rest_vs_cd3_cd28	ENSG00000167895	purple	0.796575	3.83357	3.88351	0.0499387
cd8t_naive_rest_vs_cd3_cd28	ENSG00000167900	turquoise	0.875674	2.55317	5.62104	3.06787	0.979823	4.89276e-14	1.22319e-12	higher_in_CD3_CD28
cd8t_naive_rest_vs_cd3_cd28	ENSG00000183077	turquoise	0.606106	2.20804	3.99718	1.78914	0.979823	4.89276e-14	1.22319e-12	higher_in_CD3_CD28
cd8t_naive_rest_vs_cd3_cd28	ENSG00000089685	turquoise	0.832648	2.39762	4.72311	2.32549	0.979823	4.89276e-14	1.22319e-12	higher_in_CD3_CD28
cd8t_naive_rest_vs_cd3_cd28	ENSG00000184557	turquoise	0.761517	2.49031	4.47011	1.97979	0.979823	4.89276e-14	1.22319e-12	higher_in_CD3_CD28
cd8t_naive_rest_vs_cd3_cd28	ENSG00000087157	magenta	0.567151	3.40504	3.85323	0.44819	0.56195	0.0099172	0.049586	higher_in_CD3_CD28
cd8t_naive_rest_vs_cd3_cd28	ENSG00000108669	yellow	0.833251	6.2794	4.69763	-1.58177	-0.963005	1.07776e-11	1.3472e-10	lower_in_CD3_CD28
cd8t_naive_rest_vs_cd3_cd28	ENSG00000055483	turquoise	0.655211	3.82703	5.22659	1.39955	0.979823	4.89276e-14	1.22319e-12	higher_in_CD3_CD28
cd8t_naive_rest_vs_cd3_cd28	ENSG00000035862	brown	0.37927	2.71477	2.37518	-0.339589
cd8t_naive_rest_vs_cd3_cd28	ENSG00000108679	turquoise	0.632192	3.01058	4.68187	1.67129	0.979823	4.89276e-14	1.22319e-12	higher_in_CD3_CD28
cd8t_naive_rest_vs_cd3_cd28	ENSG00000171302	turquoise	0.568633	2.27394	3.27827	1.00433	0.979823	4.89276e-14	1.22319e-12	higher_in_CD3_CD28
cd8t_naive_rest_vs_cd3_cd28	ENSG00000167280	tan	0.548633	2.12014	2.52591	0.405765
cd8t_naive_rest_vs_cd3_cd28	ENSG00000141570	midnightblue	0.77802	2.19528	1.99122	-0.204058
cd8t_naive_rest_vs_cd3_cd28	ENSG00000171298	turquoise	0.671332	2.01238	2.9548	0.942421	0.979823	4.89276e-14	1.22319e-12	higher_in_CD3_CD28
cd8t_naive_rest_vs_cd3_cd28	ENSG00000141543	turquoise	0.872834	5.93539	7.33289	1.3975	0.979823	4.89276e-14	1.22319e-12	higher_in_CD3_CD28
cd8t_naive_rest_vs_cd3_cd28	ENSG00000181523	black	0.677867	3.3471	2.95648	-0.390618
cd8t_naive_rest_vs_cd3_cd28	ENSG00000173818	purple	0.703704	2.82931	2.89678	0.0674666
cd8t_naive_rest_vs_cd3_cd28	ENSG00000141564	darkred	0.738968	3.30264	3.16506	-0.137581
cd8t_naive_rest_vs_cd3_cd28	ENSG00000176108	pink	0.739681	3.25833	4.55217	1.29384
cd8t_naive_rest_vs_cd3_cd28	ENSG00000226137	greenyellow	0.757169	2.33142	1.85107	-0.480349
cd8t_naive_rest_vs_cd3_cd28	ENSG00000141577	purple	0.650672	2.40945	2.62402	0.214564
cd8t_naive_rest_vs_cd3_cd28	ENSG00000167302	brown	0.323463	2.74514	2.7808	0.0356681
cd8t_naive_rest_vs_cd3_cd28	ENSG00000224877	turquoise	0.891285	6.61643	8.12402	1.50758	0.979823	4.89276e-14	1.22319e-12	higher_in_CD3_CD28
cd8t_naive_rest_vs_cd3_cd28	ENSG00000157637	yellow	0.345346	4.11035	3.45652	-0.653829	-0.963005	1.07776e-11	1.3472e-10	lower_in_CD3_CD28
cd8t_naive_rest_vs_cd3_cd28	ENSG00000185504	tan	0.427144	2.78614	3.32317	0.537036
cd8t_naive_rest_vs_cd3_cd28	ENSG00000185298	turquoise	0.718641	4.53039	6.51617	1.98578	0.979823	4.89276e-14	1.22319e-12	higher_in_CD3_CD28
cd8t_naive_rest_vs_cd3_cd28	ENSG00000214087	blue	0.708563	4.36415	4.81488	0.450722
cd8t_naive_rest_vs_cd3_cd28	ENSG00000262049	tan	0.608071	2.40052	2.58025	0.179732
cd8t_naive_rest_vs_cd3_cd28	ENSG00000262814	turquoise	0.978018	5.64817	8.29043	2.64226	0.979823	4.89276e-14	1.22319e-12	higher_in_CD3_CD28
cd8t_naive_rest_vs_cd3_cd28	ENSG00000183048	turquoise	0.858425	2.40719	4.62632	2.21913	0.979823	4.89276e-14	1.22319e-12	higher_in_CD3_CD28
cd8t_naive_rest_vs_cd3_cd28	ENSG00000225663	turquoise	0.419337	3.61565	4.66133	1.04567	0.979823	4.89276e-14	1.22319e-12	higher_in_CD3_CD28
cd8t_naive_rest_vs_cd3_cd28	ENSG00000262413	red	0.406976	2.52256	2.86799	0.345423	0.614932	0.00390821	0.0244263	higher_in_CD3_CD28
cd8t_naive_rest_vs_cd3_cd28	ENSG00000263731	turquoise	0.790898	1.66246	2.92523	1.26277	0.979823	4.89276e-14	1.22319e-12	higher_in_CD3_CD28
cd8t_naive_rest_vs_cd3_cd28	ENSG00000183684	turquoise	0.880541	3.93307	6.54035	2.60728	0.979823	4.89276e-14	1.22319e-12	higher_in_CD3_CD28
cd8t_naive_rest_vs_cd3_cd28	ENSG00000185813	red	0.5632	3.27252	3.52492	0.252404	0.614932	0.00390821	0.0244263	higher_in_CD3_CD28
cd8t_naive_rest_vs_cd3_cd28	ENSG00000187531	grey	0.28915	4.00769	4.33393	0.326246
cd8t_naive_rest_vs_cd3_cd28	ENSG00000197063	pink	0.836438	3.23315	4.1857	0.952543
cd8t_naive_rest_vs_cd3_cd28	ENSG00000183010	turquoise	0.865957	3.72245	6.17726	2.45481	0.979823	4.89276e-14	1.22319e-12	higher_in_CD3_CD28
cd8t_naive_rest_vs_cd3_cd28	ENSG00000169696	grey	-0.160972	4.08118	4.31993	0.238754
cd8t_naive_rest_vs_cd3_cd28	ENSG00000169689	turquoise	0.924276	5.8462	8.03316	2.18696	0.979823	4.89276e-14	1.22319e-12	higher_in_CD3_CD28
cd8t_naive_rest_vs_cd3_cd28	ENSG00000169683	turquoise	0.352873	2.22635	2.71226	0.485911	0.979823	4.89276e-14	1.22319e-12	higher_in_CD3_CD28
cd8t_naive_rest_vs_cd3_cd28	ENSG00000169733	turquoise	0.502527	2.51958	3.46522	0.945643	0.979823	4.89276e-14	1.22319e-12	higher_in_CD3_CD28
cd8t_naive_rest_vs_cd3_cd28	ENSG00000169727	blue	0.840888	4.88244	5.6653	0.782862
cd8t_naive_rest_vs_cd3_cd28	ENSG00000169718	blue	0.870455	4.53814	6.05469	1.51656
cd8t_naive_rest_vs_cd3_cd28	ENSG00000169710	turquoise	0.864868	2.71908	5.02069	2.30161	0.979823	4.89276e-14	1.22319e-12	higher_in_CD3_CD28
cd8t_naive_rest_vs_cd3_cd28	ENSG00000266654	greenyellow	0.819111	2.15214	1.78963	-0.362511
cd8t_naive_rest_vs_cd3_cd28	ENSG00000141526	blue	0.569702	3.67178	4.13584	0.464057
cd8t_naive_rest_vs_cd3_cd28	ENSG00000173762	turquoise	0.928861	7.20306	8.61835	1.41529	0.979823	4.89276e-14	1.22319e-12	higher_in_CD3_CD28
cd8t_naive_rest_vs_cd3_cd28	ENSG00000181396	turquoise	0.603103	2.90922	4.24132	1.3321	0.979823	4.89276e-14	1.22319e-12	higher_in_CD3_CD28
cd8t_naive_rest_vs_cd3_cd28	ENSG00000169660	darkred	0.480695	3.96538	3.42335	-0.542026
cd8t_naive_rest_vs_cd3_cd28	ENSG00000141562	blue	0.839221	4.56686	5.62415	1.05728
cd8t_naive_rest_vs_cd3_cd28	ENSG00000141568	red	0.456328	2.56234	3.16929	0.60695	0.614932	0.00390821	0.0244263	higher_in_CD3_CD28
cd8t_naive_rest_vs_cd3_cd28	ENSG00000141580	blue	0.8487	4.72308	5.41062	0.687544
cd8t_naive_rest_vs_cd3_cd28	ENSG00000141560	blue	0.819296	3.72986	4.47202	0.742156
cd8t_naive_rest_vs_cd3_cd28	ENSG00000141556	red	0.623694	3.11623	3.76643	0.650198	0.614932	0.00390821	0.0244263	higher_in_CD3_CD28
cd8t_naive_rest_vs_cd3_cd28	ENSG00000175711	green	0.415484	2.35452	3.25066	0.896138	0.663432	0.00142795	0.0118996	higher_in_CD3_CD28
cd8t_naive_rest_vs_cd3_cd28	ENSG00000176845	cyan	0.56148	2.18058	3.07464	0.894063
cd8t_naive_rest_vs_cd3_cd28	ENSG00000101557	turquoise	0.664688	4.87936	6.08229	1.20293	0.979823	4.89276e-14	1.22319e-12	higher_in_CD3_CD28
cd8t_naive_rest_vs_cd3_cd28	ENSG00000079134	green	0.924043	4.25964	5.36223	1.10259	0.663432	0.00142795	0.0118996	higher_in_CD3_CD28
cd8t_naive_rest_vs_cd3_cd28	ENSG00000176890	turquoise	0.933335	3.80748	6.24187	2.43439	0.979823	4.89276e-14	1.22319e-12	higher_in_CD3_CD28
cd8t_naive_rest_vs_cd3_cd28	ENSG00000176105	grey	0.066751	2.45377	2.71223	0.258452
cd8t_naive_rest_vs_cd3_cd28	ENSG00000101574	yellow	0.399803	3.72632	3.05336	-0.672958	-0.963005	1.07776e-11	1.3472e-10	lower_in_CD3_CD28
cd8t_naive_rest_vs_cd3_cd28	ENSG00000080986	turquoise	0.803986	1.84581	3.51021	1.6644	0.979823	4.89276e-14	1.22319e-12	higher_in_CD3_CD28
cd8t_naive_rest_vs_cd3_cd28	ENSG00000132205	turquoise	0.785225	2.0083	3.58311	1.57481	0.979823	4.89276e-14	1.22319e-12	higher_in_CD3_CD28
cd8t_naive_rest_vs_cd3_cd28	ENSG00000101605	greenyellow	0.74027	2.12827	2.06893	-0.0593379
cd8t_naive_rest_vs_cd3_cd28	ENSG00000272688	black	0.45218	2.48006	2.29005	-0.19001
cd8t_naive_rest_vs_cd3_cd28	ENSG00000177426	darkturquoise	0.690417	4.03905	4.43198	0.392931
cd8t_naive_rest_vs_cd3_cd28	ENSG00000177337	brown	0.617246	3.57859	2.78617	-0.792415
cd8t_naive_rest_vs_cd3_cd28	ENSG00000263753	salmon	0.877807	3.82702	4.57921	0.75219
cd8t_naive_rest_vs_cd3_cd28	ENSG00000264575	brown	0.509608	3.01146	2.64151	-0.369945
cd8t_naive_rest_vs_cd3_cd28	ENSG00000198081	turquoise	0.456326	2.06226	2.73189	0.669629	0.979823	4.89276e-14	1.22319e-12	higher_in_CD3_CD28
cd8t_naive_rest_vs_cd3_cd28	ENSG00000082397	salmon	0.645843	2.79235	2.90207	0.109717
cd8t_naive_rest_vs_cd3_cd28	ENSG00000178127	turquoise	0.834575	7.21822	8.59657	1.37835	0.979823	4.89276e-14	1.22319e-12	higher_in_CD3_CD28
cd8t_naive_rest_vs_cd3_cd28	ENSG00000266053	yellow	0.718947	4.11397	2.52328	-1.59068	-0.963005	1.07776e-11	1.3472e-10	lower_in_CD3_CD28
cd8t_naive_rest_vs_cd3_cd28	ENSG00000128791	pink	0.605267	2.39208	2.69254	0.300464
cd8t_naive_rest_vs_cd3_cd28	ENSG00000154845	pink	0.603005	2.30506	2.68972	0.384655
cd8t_naive_rest_vs_cd3_cd28	ENSG00000168461	grey	-0.402956	2.88621	3.17531	0.289103
cd8t_naive_rest_vs_cd3_cd28	ENSG00000101558	blue	0.904259	5.84163	7.30636	1.46473
cd8t_naive_rest_vs_cd3_cd28	ENSG00000134265	red	0.873542	3.87206	5.14289	1.27083	0.614932	0.00390821	0.0244263	higher_in_CD3_CD28
cd8t_naive_rest_vs_cd3_cd28	ENSG00000255112	black	0.925881	4.7612	4.39832	-0.362874
cd8t_naive_rest_vs_cd3_cd28	ENSG00000154889	red	0.631953	3.58349	4.17488	0.591393	0.614932	0.00390821	0.0244263	higher_in_CD3_CD28
cd8t_naive_rest_vs_cd3_cd28	ENSG00000141401	turquoise	0.691444	2.05978	3.42589	1.36611	0.979823	4.89276e-14	1.22319e-12	higher_in_CD3_CD28
cd8t_naive_rest_vs_cd3_cd28	ENSG00000176014	blue	0.302082	2.44139	2.47587	0.0344826
cd8t_naive_rest_vs_cd3_cd28	ENSG00000141385	magenta	0.843954	4.56219	6.41182	1.84962	0.56195	0.0099172	0.049586	higher_in_CD3_CD28
cd8t_naive_rest_vs_cd3_cd28	ENSG00000101624	tan	0.550561	2.46677	2.97693	0.510167
cd8t_naive_rest_vs_cd3_cd28	ENSG00000085415	green	0.911013	4.29708	5.83872	1.54164	0.663432	0.00142795	0.0118996	higher_in_CD3_CD28
cd8t_naive_rest_vs_cd3_cd28	ENSG00000101639	black	0.543581	3.0264	2.83351	-0.192892
cd8t_naive_rest_vs_cd3_cd28	ENSG00000168675	pink	0.727739	2.98496	3.88471	0.899742
cd8t_naive_rest_vs_cd3_cd28	ENSG00000177150	blue	0.743545	3.79343	5.11274	1.31932
cd8t_naive_rest_vs_cd3_cd28	ENSG00000175322	black	0.534659	2.74611	2.5153	-0.230814
cd8t_naive_rest_vs_cd3_cd28	ENSG00000141446	turquoise	0.49307	3.27867	4.19192	0.913252	0.979823	4.89276e-14	1.22319e-12	higher_in_CD3_CD28
cd8t_naive_rest_vs_cd3_cd28	ENSG00000167088	turquoise	0.982099	7.26869	9.67062	2.40193	0.979823	4.89276e-14	1.22319e-12	higher_in_CD3_CD28
cd8t_naive_rest_vs_cd3_cd28	ENSG00000158201	pink	0.691355	3.13463	3.76764	0.633014
cd8t_naive_rest_vs_cd3_cd28	ENSG00000101773	turquoise	0.83065	2.63024	4.76706	2.13682	0.979823	4.89276e-14	1.22319e-12	higher_in_CD3_CD28
cd8t_naive_rest_vs_cd3_cd28	ENSG00000101782	blue	0.509728	4.22364	4.82133	0.597689
cd8t_naive_rest_vs_cd3_cd28	ENSG00000141452	blue	0.607178	3.52733	3.95187	0.424541
cd8t_naive_rest_vs_cd3_cd28	ENSG00000141458	red	0.43174	2.75943	3.40502	0.645594	0.614932	0.00390821	0.0244263	higher_in_CD3_CD28
cd8t_naive_rest_vs_cd3_cd28	ENSG00000141447	yellow	0.302956	2.74884	2.2598	-0.489038	-0.963005	1.07776e-11	1.3472e-10	lower_in_CD3_CD28
cd8t_naive_rest_vs_cd3_cd28	ENSG00000154059	turquoise	0.637708	2.41212	3.76269	1.35057	0.979823	4.89276e-14	1.22319e-12	higher_in_CD3_CD28
cd8t_naive_rest_vs_cd3_cd28	ENSG00000141380	pink	0.629386	2.79869	3.61925	0.820554
cd8t_naive_rest_vs_cd3_cd28	ENSG00000141384	lightcyan	0.622608	2.84563	3.47827	0.632636
cd8t_naive_rest_vs_cd3_cd28	ENSG00000153339	blue	0.45982	3.26578	3.63706	0.371275
cd8t_naive_rest_vs_cd3_cd28	ENSG00000101695	black	0.888149	4.92381	3.26299	-1.66082
cd8t_naive_rest_vs_cd3_cd28	ENSG00000134758	red	0.821055	4.31504	5.1027	0.787665	0.614932	0.00390821	0.0244263	higher_in_CD3_CD28
cd8t_naive_rest_vs_cd3_cd28	ENSG00000262477	midnightblue	0.523436	2.76799	2.80276	0.0347792
cd8t_naive_rest_vs_cd3_cd28	ENSG00000186812	royalblue	0.903295	3.03939	3.21746	0.178063
cd8t_naive_rest_vs_cd3_cd28	ENSG00000186814	cyan	0.422419	2.32095	2.69061	0.369655
cd8t_naive_rest_vs_cd3_cd28	ENSG00000172466	blue	0.867325	4.80942	5.1663	0.356877
cd8t_naive_rest_vs_cd3_cd28	ENSG00000141429	magenta	0.743233	3.80081	4.59891	0.798104	0.56195	0.0099172	0.049586	higher_in_CD3_CD28
cd8t_naive_rest_vs_cd3_cd28	ENSG00000141428	turquoise	0.7099	3.08823	4.80724	1.71901	0.979823	4.89276e-14	1.22319e-12	higher_in_CD3_CD28
cd8t_naive_rest_vs_cd3_cd28	ENSG00000141425	black	0.781172	3.7771	3.60759	-0.16951
cd8t_naive_rest_vs_cd3_cd28	ENSG00000141424	blue	0.682709	3.64803	4.4985	0.850467
cd8t_naive_rest_vs_cd3_cd28	ENSG00000134759	grey	0.116914	4.41024	4.47215	0.0619045
cd8t_naive_rest_vs_cd3_cd28	ENSG00000134779	red	0.926314	3.99238	5.07282	1.08044	0.614932	0.00390821	0.0244263	higher_in_CD3_CD28
cd8t_naive_rest_vs_cd3_cd28	ENSG00000150477	blue	0.485088	2.98578	3.38966	0.403876
cd8t_naive_rest_vs_cd3_cd28	ENSG00000152223	brown	0.373487	2.57199	2.36094	-0.211049
cd8t_naive_rest_vs_cd3_cd28	ENSG00000152229	turquoise	0.533585	3.35244	4.26562	0.913184	0.979823	4.89276e-14	1.22319e-12	higher_in_CD3_CD28
cd8t_naive_rest_vs_cd3_cd28	ENSG00000152240	magenta	0.873446	4.67051	6.07922	1.40871	0.56195	0.0099172	0.049586	higher_in_CD3_CD28
cd8t_naive_rest_vs_cd3_cd28	ENSG00000152242	grey	0.551001	2.89939	3.43295	0.533567
cd8t_naive_rest_vs_cd3_cd28	ENSG00000078043	purple	0.76229	3.01327	3.45007	0.436802
cd8t_naive_rest_vs_cd3_cd28	ENSG00000167220	darkturquoise	0.536001	2.90512	3.45142	0.546297
cd8t_naive_rest_vs_cd3_cd28	ENSG00000134049	turquoise	0.858443	5.5758	6.90852	1.33272	0.979823	4.89276e-14	1.22319e-12	higher_in_CD3_CD28
cd8t_naive_rest_vs_cd3_cd28	ENSG00000175387	purple	0.759887	4.58289	4.9254	0.342512
cd8t_naive_rest_vs_cd3_cd28	ENSG00000141627	turquoise	0.459051	2.88204	3.72418	0.842141	0.979823	4.89276e-14	1.22319e-12	higher_in_CD3_CD28
cd8t_naive_rest_vs_cd3_cd28	ENSG00000177576	green	0.743653	5.13156	5.33035	0.198793	0.663432	0.00142795	0.0118996	higher_in_CD3_CD28
cd8t_naive_rest_vs_cd3_cd28	ENSG00000167315	green	0.791817	3.86426	4.83382	0.969565	0.663432	0.00142795	0.0118996	higher_in_CD3_CD28
cd8t_naive_rest_vs_cd3_cd28	ENSG00000141644	darkred	0.805489	3.85202	3.95959	0.107564
cd8t_naive_rest_vs_cd3_cd28	ENSG00000154832	magenta	0.757977	3.73805	4.6895	0.95145	0.56195	0.0099172	0.049586	higher_in_CD3_CD28
cd8t_naive_rest_vs_cd3_cd28	ENSG00000082212	green	0.783941	3.95668	5.60611	1.64943	0.663432	0.00142795	0.0118996	higher_in_CD3_CD28
cd8t_naive_rest_vs_cd3_cd28	ENSG00000141642	blue	0.454633	3.10954	3.53325	0.423717
cd8t_naive_rest_vs_cd3_cd28	ENSG00000141646	midnightblue	0.680304	3.09927	2.92206	-0.177213
cd8t_naive_rest_vs_cd3_cd28	ENSG00000176624	purple	0.743055	2.14447	2.59148	0.447016
cd8t_naive_rest_vs_cd3_cd28	ENSG00000134046	turquoise	0.709909	3.24486	4.6247	1.37984	0.979823	4.89276e-14	1.22319e-12	higher_in_CD3_CD28
cd8t_naive_rest_vs_cd3_cd28	ENSG00000091157	midnightblue	0.755572	3.00582	2.60712	-0.398701
cd8t_naive_rest_vs_cd3_cd28	ENSG00000066926	green	0.417116	2.09297	2.85021	0.757239	0.663432	0.00142795	0.0118996	higher_in_CD3_CD28
cd8t_naive_rest_vs_cd3_cd28	ENSG00000134440	turquoise	0.843025	6.0931	7.48039	1.38728	0.979823	4.89276e-14	1.22319e-12	higher_in_CD3_CD28
cd8t_naive_rest_vs_cd3_cd28	ENSG00000267040	black	0.619011	2.89435	2.68564	-0.208713
cd8t_naive_rest_vs_cd3_cd28	ENSG00000081923	brown	0.534862	3.23867	2.26156	-0.977104
cd8t_naive_rest_vs_cd3_cd28	ENSG00000172175	brown	0.767984	4.21225	3.87386	-0.338387
cd8t_naive_rest_vs_cd3_cd28	ENSG00000074695	green	0.901053	5.96626	7.44246	1.47621	0.663432	0.00142795	0.0118996	higher_in_CD3_CD28
cd8t_naive_rest_vs_cd3_cd28	ENSG00000141682	turquoise	0.921319	2.73673	6.08143	3.3447	0.979823	4.89276e-14	1.22319e-12	higher_in_CD3_CD28
cd8t_naive_rest_vs_cd3_cd28	ENSG00000197563	brown	0.517036	2.71898	2.24412	-0.474869
cd8t_naive_rest_vs_cd3_cd28	ENSG00000134444	lightcyan	0.5465	2.51506	3.06671	0.551648
cd8t_naive_rest_vs_cd3_cd28	ENSG00000141664	tan	0.819812	3.15822	3.45219	0.293969
cd8t_naive_rest_vs_cd3_cd28	ENSG00000171791	blue	0.462859	3.23506	3.53949	0.304427
cd8t_naive_rest_vs_cd3_cd28	ENSG00000119537	blue	0.805752	4.52935	5.30396	0.77461
cd8t_naive_rest_vs_cd3_cd28	ENSG00000267390	yellow	0.461131	2.6834	1.87385	-0.80955	-0.963005	1.07776e-11	1.3472e-10	lower_in_CD3_CD28
cd8t_naive_rest_vs_cd3_cd28	ENSG00000197632	blue	0.546458	3.37642	3.97482	0.598402
cd8t_naive_rest_vs_cd3_cd28	ENSG00000166401	darkgreen	0.722942	2.38717	3.21096	0.823785
cd8t_naive_rest_vs_cd3_cd28	ENSG00000166479	turquoise	0.682569	2.79697	4.32727	1.5303	0.979823	4.89276e-14	1.22319e-12	higher_in_CD3_CD28
cd8t_naive_rest_vs_cd3_cd28	ENSG00000150636	greenyellow	0.682093	2.67501	2.17806	-0.496943
cd8t_naive_rest_vs_cd3_cd28	ENSG00000150637	lightcyan	0.627416	2.84712	3.08795	0.240824
cd8t_naive_rest_vs_cd3_cd28	ENSG00000263417	yellow	0.678433	4.02649	1.73833	-2.28817	-0.963005	1.07776e-11	1.3472e-10	lower_in_CD3_CD28
cd8t_naive_rest_vs_cd3_cd28	ENSG00000075336	turquoise	0.499526	3.60771	4.71784	1.11013	0.979823	4.89276e-14	1.22319e-12	higher_in_CD3_CD28
cd8t_naive_rest_vs_cd3_cd28	ENSG00000166347	turquoise	0.724692	5.3977	6.72011	1.32241	0.979823	4.89276e-14	1.22319e-12	higher_in_CD3_CD28
cd8t_naive_rest_vs_cd3_cd28	ENSG00000264247	yellow	0.514968	4.22825	3.31412	-0.914126	-0.963005	1.07776e-11	1.3472e-10	lower_in_CD3_CD28
cd8t_naive_rest_vs_cd3_cd28	ENSG00000215421	red	0.340168	2.6071	2.75938	0.152286	0.614932	0.00390821	0.0244263	higher_in_CD3_CD28
cd8t_naive_rest_vs_cd3_cd28	ENSG00000180011	grey	0.612097	3.13005	2.85867	-0.271377
cd8t_naive_rest_vs_cd3_cd28	ENSG00000179981	brown	0.4682	2.53816	2.02851	-0.509653
cd8t_naive_rest_vs_cd3_cd28	ENSG00000130856	blue	0.405797	3.21846	3.09517	-0.123289
cd8t_naive_rest_vs_cd3_cd28	ENSG00000197971	yellow	0.720647	5.83565	4.65288	-1.18277	-0.963005	1.07776e-11	1.3472e-10	lower_in_CD3_CD28
cd8t_naive_rest_vs_cd3_cd28	ENSG00000166377	blue	0.308419	3.35577	2.916	-0.43977
cd8t_naive_rest_vs_cd3_cd28	ENSG00000131196	pink	0.652821	3.24115	4.49305	1.2519
cd8t_naive_rest_vs_cd3_cd28	ENSG00000060069	turquoise	0.55876	2.6077	3.78073	1.17303	0.979823	4.89276e-14	1.22319e-12	higher_in_CD3_CD28
cd8t_naive_rest_vs_cd3_cd28	ENSG00000122490	turquoise	0.902746	2.02509	4.36462	2.33953	0.979823	4.89276e-14	1.22319e-12	higher_in_CD3_CD28
cd8t_naive_rest_vs_cd3_cd28	ENSG00000226742	yellow	0.413447	4.11843	3.45415	-0.664279	-0.963005	1.07776e-11	1.3472e-10	lower_in_CD3_CD28
cd8t_naive_rest_vs_cd3_cd28	ENSG00000141759	turquoise	0.872647	6.64126	7.95223	1.31097	0.979823	4.89276e-14	1.22319e-12	higher_in_CD3_CD28
cd8t_naive_rest_vs_cd3_cd28	ENSG00000101546	red	0.905606	3.71085	5.34222	1.63136	0.614932	0.00390821	0.0244263	higher_in_CD3_CD28
cd8t_naive_rest_vs_cd3_cd28	ENSG00000196476	black	0.42014	2.48744	2.58705	0.0996091
cd8t_naive_rest_vs_cd3_cd28	ENSG00000177764	blue	0.649352	3.59998	4.13083	0.530855
cd8t_naive_rest_vs_cd3_cd28	ENSG00000177732	grey	-0.46669	2.90575	2.61595	-0.289801
cd8t_naive_rest_vs_cd3_cd28	ENSG00000101255	turquoise	0.887804	1.83947	3.6743	1.83483	0.979823	4.89276e-14	1.22319e-12	higher_in_CD3_CD28
cd8t_naive_rest_vs_cd3_cd28	ENSG00000125826	turquoise	0.8034	5.11305	6.56735	1.45431	0.979823	4.89276e-14	1.22319e-12	higher_in_CD3_CD28
cd8t_naive_rest_vs_cd3_cd28	ENSG00000125875	turquoise	0.54963	3.60713	4.70607	1.09894	0.979823	4.89276e-14	1.22319e-12	higher_in_CD3_CD28
cd8t_naive_rest_vs_cd3_cd28	ENSG00000101266	blue	0.738648	4.52031	6.2861	1.76579
cd8t_naive_rest_vs_cd3_cd28	ENSG00000125898	blue	0.31965	3.81678	3.4273	-0.389477
cd8t_naive_rest_vs_cd3_cd28	ENSG00000234684	grey	-0.00593188	2.29203	2.25801	-0.0340267
cd8t_naive_rest_vs_cd3_cd28	ENSG00000088832	turquoise	0.932122	6.18907	8.17821	1.98914	0.979823	4.89276e-14	1.22319e-12	higher_in_CD3_CD28
cd8t_naive_rest_vs_cd3_cd28	ENSG00000089012	royalblue	0.769247	3.19585	3.2236	0.0277443
cd8t_naive_rest_vs_cd3_cd28	ENSG00000198053	greenyellow	0.66839	2.12578	2.17851	0.0527258
cd8t_naive_rest_vs_cd3_cd28	ENSG00000125835	turquoise	0.994676	7.52289	9.2981	1.77521	0.979823	4.89276e-14	1.22319e-12	higher_in_CD3_CD28
cd8t_naive_rest_vs_cd3_cd28	ENSG00000088876	greenyellow	0.633541	2.28451	2.62043	0.335922
cd8t_naive_rest_vs_cd3_cd28	ENSG00000101361	turquoise	0.950725	6.46108	8.51417	2.05309	0.979823	4.89276e-14	1.22319e-12	higher_in_CD3_CD28
cd8t_naive_rest_vs_cd3_cd28	ENSG00000215305	turquoise	0.593609	2.55739	3.84676	1.28938	0.979823	4.89276e-14	1.22319e-12	higher_in_CD3_CD28
cd8t_naive_rest_vs_cd3_cd28	ENSG00000125901	turquoise	0.846246	5.73746	7.41603	1.67857	0.979823	4.89276e-14	1.22319e-12	higher_in_CD3_CD28
cd8t_naive_rest_vs_cd3_cd28	ENSG00000185019	black	0.662643	3.34553	2.47021	-0.875323
cd8t_naive_rest_vs_cd3_cd28	ENSG00000215251	blue	0.501629	2.90575	3.38412	0.478364
cd8t_naive_rest_vs_cd3_cd28	ENSG00000088899	greenyellow	0.762451	2.46984	1.7304	-0.739443
cd8t_naive_rest_vs_cd3_cd28	ENSG00000125877	turquoise	0.785745	5.2697	6.51155	1.24185	0.979823	4.89276e-14	1.22319e-12	higher_in_CD3_CD28
cd8t_naive_rest_vs_cd3_cd28	ENSG00000088812	pink	0.649195	2.3355	3.03731	0.701809
cd8t_naive_rest_vs_cd3_cd28	ENSG00000101220	magenta	0.802752	4.41774	6.5214	2.10367	0.56195	0.0099172	0.049586	higher_in_CD3_CD28
cd8t_naive_rest_vs_cd3_cd28	ENSG00000125817	royalblue	0.559705	2.40358	3.01549	0.611908
cd8t_naive_rest_vs_cd3_cd28	ENSG00000101224	grey	0.521275	4.43348	3.77152	-0.66196
cd8t_naive_rest_vs_cd3_cd28	ENSG00000125843	red	0.44713	2.68322	3.22464	0.541422	0.614932	0.00390821	0.0244263	higher_in_CD3_CD28
cd8t_naive_rest_vs_cd3_cd28	ENSG00000229539	yellow	0.319974	2.52396	2.07631	-0.447651	-0.963005	1.07776e-11	1.3472e-10	lower_in_CD3_CD28
cd8t_naive_rest_vs_cd3_cd28	ENSG00000125779	green	0.707048	4.37847	4.98248	0.604014	0.663432	0.00142795	0.0118996	higher_in_CD3_CD28
cd8t_naive_rest_vs_cd3_cd28	ENSG00000101236	grey	0.0780766	3.92022	3.11848	-0.801742
cd8t_naive_rest_vs_cd3_cd28	ENSG00000171867	red	0.89058	3.69451	4.74053	1.04602	0.614932	0.00390821	0.0244263	higher_in_CD3_CD28
cd8t_naive_rest_vs_cd3_cd28	ENSG00000101265	blue	0.466559	3.34192	3.48333	0.14141
cd8t_naive_rest_vs_cd3_cd28	ENSG00000089057	purple	0.598976	2.32515	3.00473	0.679575
cd8t_naive_rest_vs_cd3_cd28	ENSG00000132646	turquoise	0.911491	5.97627	8.36607	2.3898	0.979823	4.89276e-14	1.22319e-12	higher_in_CD3_CD28
cd8t_naive_rest_vs_cd3_cd28	ENSG00000101290	grey	0.0974984	4.38166	4.26208	-0.119585
cd8t_naive_rest_vs_cd3_cd28	ENSG00000125772	blue	0.526471	3.70881	3.8547	0.145891
cd8t_naive_rest_vs_cd3_cd28	ENSG00000171984	grey	0.595404	3.4925	4.11739	0.624889
cd8t_naive_rest_vs_cd3_cd28	ENSG00000089195	magenta	0.814984	4.44813	6.06795	1.61983	0.56195	0.0099172	0.049586	higher_in_CD3_CD28
cd8t_naive_rest_vs_cd3_cd28	ENSG00000125885	grey	-0.611872	2.33613	2.74674	0.410613
cd8t_naive_rest_vs_cd3_cd28	ENSG00000088766	turquoise	0.653082	4.19008	5.57079	1.38071	0.979823	4.89276e-14	1.22319e-12	higher_in_CD3_CD28
cd8t_naive_rest_vs_cd3_cd28	ENSG00000125827	magenta	0.577952	3.86638	4.19748	0.3311	0.56195	0.0099172	0.049586	higher_in_CD3_CD28
cd8t_naive_rest_vs_cd3_cd28	ENSG00000149346	grey	0.142064	2.10102	2.59849	0.49747
cd8t_naive_rest_vs_cd3_cd28	ENSG00000089123	turquoise	0.76144	2.01627	3.44172	1.42545	0.979823	4.89276e-14	1.22319e-12	higher_in_CD3_CD28
cd8t_naive_rest_vs_cd3_cd28	ENSG00000089048	green	0.842204	6.0568	7.27839	1.22159	0.663432	0.00142795	0.0118996	higher_in_CD3_CD28
cd8t_naive_rest_vs_cd3_cd28	ENSG00000101247	turquoise	0.596418	2.55752	3.76964	1.21212	0.979823	4.89276e-14	1.22319e-12	higher_in_CD3_CD28
cd8t_naive_rest_vs_cd3_cd28	ENSG00000089177	blue	0.377242	2.61164	2.93807	0.326429
cd8t_naive_rest_vs_cd3_cd28	ENSG00000125870	turquoise	0.954995	7.20109	8.69921	1.49812	0.979823	4.89276e-14	1.22319e-12	higher_in_CD3_CD28
cd8t_naive_rest_vs_cd3_cd28	ENSG00000125844	green	0.700206	3.4553	4.66404	1.20874	0.663432	0.00142795	0.0118996	higher_in_CD3_CD28
cd8t_naive_rest_vs_cd3_cd28	ENSG00000125871	lightcyan	0.746562	3.28771	3.712	0.424285
cd8t_naive_rest_vs_cd3_cd28	ENSG00000232838	blue	0.80702	4.74713	5.61676	0.869636
cd8t_naive_rest_vs_cd3_cd28	ENSG00000149474	red	0.472077	2.40562	2.95903	0.553406	0.614932	0.00390821	0.0244263	higher_in_CD3_CD28
cd8t_naive_rest_vs_cd3_cd28	ENSG00000089050	turquoise	0.482587	1.91661	2.74568	0.829074	0.979823	4.89276e-14	1.22319e-12	higher_in_CD3_CD28
cd8t_naive_rest_vs_cd3_cd28	ENSG00000101310	turquoise	0.525588	3.32926	4.60504	1.27578	0.979823	4.89276e-14	1.22319e-12	higher_in_CD3_CD28
cd8t_naive_rest_vs_cd3_cd28	ENSG00000125821	red	0.921552	4.04083	5.7058	1.66497	0.614932	0.00390821	0.0244263	higher_in_CD3_CD28
cd8t_naive_rest_vs_cd3_cd28	ENSG00000273148	black	0.627831	2.82181	1.73184	-1.08998
cd8t_naive_rest_vs_cd3_cd28	ENSG00000173418	turquoise	0.86328	6.49693	7.71562	1.21869	0.979823	4.89276e-14	1.22319e-12	higher_in_CD3_CD28
cd8t_naive_rest_vs_cd3_cd28	ENSG00000188559	brown	0.605403	3.71152	3.15481	-0.556711
cd8t_naive_rest_vs_cd3_cd28	ENSG00000125810	grey	0.453389	2.62908	2.35498	-0.274097
cd8t_naive_rest_vs_cd3_cd28	ENSG00000132661	blue	0.793901	4.86	6.99406	2.13406
cd8t_naive_rest_vs_cd3_cd28	ENSG00000125812	cyan	0.602117	2.36868	2.4353	0.0666274
cd8t_naive_rest_vs_cd3_cd28	ENSG00000077984	green	0.780463	4.07844	4.71665	0.638209	0.663432	0.00142795	0.0118996	higher_in_CD3_CD28
cd8t_naive_rest_vs_cd3_cd28	ENSG00000101474	green	0.749854	4.23302	4.85221	0.619192	0.663432	0.00142795	0.0118996	higher_in_CD3_CD28
cd8t_naive_rest_vs_cd3_cd28	ENSG00000154930	tan	0.51158	2.30085	2.64059	0.339742
cd8t_naive_rest_vs_cd3_cd28	ENSG00000197586	turquoise	0.446564	2.57981	3.50314	0.92333	0.979823	4.89276e-14	1.22319e-12	higher_in_CD3_CD28
cd8t_naive_rest_vs_cd3_cd28	ENSG00000100994	turquoise	0.486011	2.46636	3.42868	0.962326	0.979823	4.89276e-14	1.22319e-12	higher_in_CD3_CD28
cd8t_naive_rest_vs_cd3_cd28	ENSG00000100997	tan	0.756595	3.22854	4.06155	0.833007
cd8t_naive_rest_vs_cd3_cd28	ENSG00000101003	turquoise	0.697201	1.83947	2.97296	1.13348	0.979823	4.89276e-14	1.22319e-12	higher_in_CD3_CD28
cd8t_naive_rest_vs_cd3_cd28	ENSG00000213742	greenyellow	0.667073	2.29235	2.29144	-0.000913029
cd8t_naive_rest_vs_cd3_cd28	ENSG00000130684	black	0.647877	2.87203	2.38488	-0.487147
cd8t_naive_rest_vs_cd3_cd28	ENSG00000149531	yellow	0.784629	6.31069	5.11929	-1.1914	-0.963005	1.07776e-11	1.3472e-10	lower_in_CD3_CD28
cd8t_naive_rest_vs_cd3_cd28	ENSG00000088325	turquoise	0.747522	1.83699	3.34975	1.51276	0.979823	4.89276e-14	1.22319e-12	higher_in_CD3_CD28
cd8t_naive_rest_vs_cd3_cd28	ENSG00000101336	blue	0.470569	3.3037	3.42128	0.117576
cd8t_naive_rest_vs_cd3_cd28	ENSG00000101337	red	0.865808	3.37247	4.43462	1.06216	0.614932	0.00390821	0.0244263	higher_in_CD3_CD28
cd8t_naive_rest_vs_cd3_cd28	ENSG00000126003	blue	0.778625	4.35438	4.84667	0.492292
cd8t_naive_rest_vs_cd3_cd28	ENSG00000101346	turquoise	0.561836	2.70709	3.65173	0.944634	0.979823	4.89276e-14	1.22319e-12	higher_in_CD3_CD28
cd8t_naive_rest_vs_cd3_cd28	ENSG00000101350	red	0.719882	2.88045	3.86051	0.980057	0.614932	0.00390821	0.0244263	higher_in_CD3_CD28
cd8t_naive_rest_vs_cd3_cd28	ENSG00000171456	turquoise	0.763791	4.86639	6.1039	1.23751	0.979823	4.89276e-14	1.22319e-12	higher_in_CD3_CD28
cd8t_naive_rest_vs_cd3_cd28	ENSG00000197183	darkgrey	0.593083	3.37701	2.50943	-0.867577
cd8t_naive_rest_vs_cd3_cd28	ENSG00000149600	salmon	0.670497	5.22059	5.46048	0.239888
cd8t_naive_rest_vs_cd3_cd28	ENSG00000101367	blue	0.809156	4.2575	6.06494	1.80744
cd8t_naive_rest_vs_cd3_cd28	ENSG00000260257	tan	0.735934	2.64776	2.78371	0.135953
cd8t_naive_rest_vs_cd3_cd28	ENSG00000101391	green	0.730735	3.93781	4.83871	0.900905	0.663432	0.00142795	0.0118996	higher_in_CD3_CD28
cd8t_naive_rest_vs_cd3_cd28	ENSG00000078699	magenta	0.322049	3.69366	3.08071	-0.612953	0.56195	0.0099172	0.049586	higher_in_CD3_CD28
cd8t_naive_rest_vs_cd3_cd28	ENSG00000182584	turquoise	0.429541	2.32923	3.04887	0.719644	0.979823	4.89276e-14	1.22319e-12	higher_in_CD3_CD28
cd8t_naive_rest_vs_cd3_cd28	ENSG00000101412	turquoise	0.819576	2.43705	4.58646	2.14941	0.979823	4.89276e-14	1.22319e-12	higher_in_CD3_CD28
cd8t_naive_rest_vs_cd3_cd28	ENSG00000101417	lightyellow	0.787673	2.56011	2.79066	0.230551
cd8t_naive_rest_vs_cd3_cd28	ENSG00000228265	grey	0.0733682	2.27962	2.62183	0.342207
cd8t_naive_rest_vs_cd3_cd28	ENSG00000125977	turquoise	0.97905	7.87676	9.64505	1.7683	0.979823	4.89276e-14	1.22319e-12	higher_in_CD3_CD28
cd8t_naive_rest_vs_cd3_cd28	ENSG00000101444	turquoise	0.877813	4.84565	6.32539	1.47974	0.979823	4.89276e-14	1.22319e-12	higher_in_CD3_CD28
cd8t_naive_rest_vs_cd3_cd28	ENSG00000078747	blue	0.536798	3.57321	4.06597	0.492766
cd8t_naive_rest_vs_cd3_cd28	ENSG00000101460	purple	0.694337	2.58313	3.54324	0.960116
cd8t_naive_rest_vs_cd3_cd28	ENSG00000101464	pink	0.687382	2.76829	3.97143	1.20314
cd8t_naive_rest_vs_cd3_cd28	ENSG00000198646	grey	0.146953	2.34962	2.73499	0.385367
cd8t_naive_rest_vs_cd3_cd28	ENSG00000131067	green	0.296656	2.70459	3.12821	0.423625	0.663432	0.00142795	0.0118996	higher_in_CD3_CD28
cd8t_naive_rest_vs_cd3_cd28	ENSG00000131069	red	0.444488	2.30979	2.79905	0.489266	0.614932	0.00390821	0.0244263	higher_in_CD3_CD28
cd8t_naive_rest_vs_cd3_cd28	ENSG00000100983	turquoise	0.502359	3.53702	4.37293	0.835915	0.979823	4.89276e-14	1.22319e-12	higher_in_CD3_CD28
cd8t_naive_rest_vs_cd3_cd28	ENSG00000100991	magenta	0.697532	4.14819	4.36821	0.220019	0.56195	0.0099172	0.049586	higher_in_CD3_CD28
cd8t_naive_rest_vs_cd3_cd28	ENSG00000088298	brown	0.454701	3.55672	3.59404	0.0373151
cd8t_naive_rest_vs_cd3_cd28	ENSG00000242372	turquoise	0.908039	6.73584	8.16427	1.42843	0.979823	4.89276e-14	1.22319e-12	higher_in_CD3_CD28
cd8t_naive_rest_vs_cd3_cd28	ENSG00000101019	turquoise	0.618338	2.92925	4.15445	1.2252	0.979823	4.89276e-14	1.22319e-12	higher_in_CD3_CD28
cd8t_naive_rest_vs_cd3_cd28	ENSG00000126001	grey	-0.402701	3.0886	2.83355	-0.255043
cd8t_naive_rest_vs_cd3_cd28	ENSG00000230155	grey	0.593966	3.81846	3.94069	0.122234
cd8t_naive_rest_vs_cd3_cd28	ENSG00000244462	darkturquoise	0.638404	3.29699	4.16919	0.872201
cd8t_naive_rest_vs_cd3_cd28	ENSG00000244005	turquoise	0.543855	2.12426	3.1443	1.02004	0.979823	4.89276e-14	1.22319e-12	higher_in_CD3_CD28
cd8t_naive_rest_vs_cd3_cd28	ENSG00000260032	red	0.853437	3.96206	4.4366	0.474541	0.614932	0.00390821	0.0244263	higher_in_CD3_CD28
cd8t_naive_rest_vs_cd3_cd28	ENSG00000131043	grey	0.0690388	4.13697	3.91163	-0.225333
cd8t_naive_rest_vs_cd3_cd28	ENSG00000080845	grey	-0.129604	3.24224	2.86441	-0.37783
cd8t_naive_rest_vs_cd3_cd28	ENSG00000118707	green	0.712401	3.74646	4.61302	0.866558	0.663432	0.00142795	0.0118996	higher_in_CD3_CD28
cd8t_naive_rest_vs_cd3_cd28	ENSG00000101084	green	0.889163	6.02478	7.62927	1.60448	0.663432	0.00142795	0.0118996	higher_in_CD3_CD28
cd8t_naive_rest_vs_cd3_cd28	ENSG00000101082	blue	0.752648	3.96903	4.61175	0.642728
cd8t_naive_rest_vs_cd3_cd28	ENSG00000101079	turquoise	0.496426	2.43606	3.22232	0.786264	0.979823	4.89276e-14	1.22319e-12	higher_in_CD3_CD28
cd8t_naive_rest_vs_cd3_cd28	ENSG00000149636	turquoise	0.639967	2.32892	3.65637	1.32746	0.979823	4.89276e-14	1.22319e-12	higher_in_CD3_CD28
cd8t_naive_rest_vs_cd3_cd28	ENSG00000101347	brown	0.863103	5.29833	4.81606	-0.48227
cd8t_naive_rest_vs_cd3_cd28	ENSG00000080839	turquoise	0.807502	2.13648	4.18124	2.04477	0.979823	4.89276e-14	1.22319e-12	higher_in_CD3_CD28
cd8t_naive_rest_vs_cd3_cd28	ENSG00000101363	turquoise	0.556988	2.87519	4.17811	1.30292	0.979823	4.89276e-14	1.22319e-12	higher_in_CD3_CD28
cd8t_naive_rest_vs_cd3_cd28	ENSG00000166619	grey	0.308794	4.49649	4.15466	-0.341836
cd8t_naive_rest_vs_cd3_cd28	ENSG00000101407	green	0.469438	2.79689	3.21624	0.419342	0.663432	0.00142795	0.0118996	higher_in_CD3_CD28
cd8t_naive_rest_vs_cd3_cd28	ENSG00000101413	grey60	0.742956	3.35521	3.60601	0.250793
cd8t_naive_rest_vs_cd3_cd28	ENSG00000198959	brown	0.432447	2.82092	2.35231	-0.468616
cd8t_naive_rest_vs_cd3_cd28	ENSG00000170471	blue	0.372527	2.99918	3.16843	0.169245
cd8t_naive_rest_vs_cd3_cd28	ENSG00000101442	purple	0.674636	2.57679	3.04798	0.471185
cd8t_naive_rest_vs_cd3_cd28	ENSG00000101445	turquoise	0.736543	2.7608	4.38107	1.62027	0.979823	4.89276e-14	1.22319e-12	higher_in_CD3_CD28
cd8t_naive_rest_vs_cd3_cd28	ENSG00000101452	turquoise	0.623222	2.26058	3.38869	1.12812	0.979823	4.89276e-14	1.22319e-12	higher_in_CD3_CD28
cd8t_naive_rest_vs_cd3_cd28	ENSG00000204103	salmon	0.811914	3.29905	3.58484	0.28579
cd8t_naive_rest_vs_cd3_cd28	ENSG00000198900	turquoise	0.845403	5.30139	7.10865	1.80726	0.979823	4.89276e-14	1.22319e-12	higher_in_CD3_CD28
cd8t_naive_rest_vs_cd3_cd28	ENSG00000124181	red	0.586303	3.34528	3.55219	0.206916	0.614932	0.00390821	0.0244263	higher_in_CD3_CD28
cd8t_naive_rest_vs_cd3_cd28	ENSG00000174306	turquoise	0.542292	2.23679	3.11898	0.882183	0.979823	4.89276e-14	1.22319e-12	higher_in_CD3_CD28
cd8t_naive_rest_vs_cd3_cd28	ENSG00000124177	brown	0.893922	5.09683	3.72026	-1.37657
cd8t_naive_rest_vs_cd3_cd28	ENSG00000124193	blue	0.966259	5.27476	6.68123	1.40647
cd8t_naive_rest_vs_cd3_cd28	ENSG00000101052	red	0.551724	3.28029	3.52938	0.249085	0.614932	0.00390821	0.0244263	higher_in_CD3_CD28
cd8t_naive_rest_vs_cd3_cd28	ENSG00000101057	turquoise	0.582049	2.52745	3.69711	1.16966	0.979823	4.89276e-14	1.22319e-12	higher_in_CD3_CD28
cd8t_naive_rest_vs_cd3_cd28	ENSG00000132823	grey	0.123776	4.43271	4.20102	-0.231694
cd8t_naive_rest_vs_cd3_cd28	ENSG00000223891	yellow	0.648979	3.61995	2.11474	-1.50521	-0.963005	1.07776e-11	1.3472e-10	lower_in_CD3_CD28
cd8t_naive_rest_vs_cd3_cd28	ENSG00000124120	black	0.785619	4.1413	3.6162	-0.525102
cd8t_naive_rest_vs_cd3_cd28	ENSG00000132824	yellow	0.415421	4.35046	4.00115	-0.349306	-0.963005	1.07776e-11	1.3472e-10	lower_in_CD3_CD28
cd8t_naive_rest_vs_cd3_cd28	ENSG00000168734	lightcyan	0.672436	2.54179	2.82042	0.278636
cd8t_naive_rest_vs_cd3_cd28	ENSG00000196839	brown	0.847486	4.72648	3.92566	-0.800818
cd8t_naive_rest_vs_cd3_cd28	ENSG00000124249	turquoise	0.545383	1.83947	2.60676	0.767282	0.979823	4.89276e-14	1.22319e-12	higher_in_CD3_CD28
cd8t_naive_rest_vs_cd3_cd28	ENSG00000101104	cyan	0.673549	2.43656	2.27464	-0.161913
cd8t_naive_rest_vs_cd3_cd28	ENSG00000025772	green	0.750706	3.55534	4.69635	1.14101	0.663432	0.00142795	0.0118996	higher_in_CD3_CD28
cd8t_naive_rest_vs_cd3_cd28	ENSG00000124145	turquoise	0.76817	2.01627	3.47119	1.45492	0.979823	4.89276e-14	1.22319e-12	higher_in_CD3_CD28
cd8t_naive_rest_vs_cd3_cd28	ENSG00000204070	grey	-0.212189	4.24248	4.16673	-0.0757485
cd8t_naive_rest_vs_cd3_cd28	ENSG00000124155	turquoise	0.350235	4.25131	5.00246	0.751156	0.979823	4.89276e-14	1.22319e-12	higher_in_CD3_CD28
cd8t_naive_rest_vs_cd3_cd28	ENSG00000101457	green	0.822864	3.98881	4.89973	0.910918	0.663432	0.00142795	0.0118996	higher_in_CD3_CD28
cd8t_naive_rest_vs_cd3_cd28	ENSG00000175063	turquoise	0.851542	2.80248	5.96163	3.15914	0.979823	4.89276e-14	1.22319e-12	higher_in_CD3_CD28
cd8t_naive_rest_vs_cd3_cd28	ENSG00000101473	turquoise	0.475068	3.37593	4.17635	0.800416	0.979823	4.89276e-14	1.22319e-12	higher_in_CD3_CD28
cd8t_naive_rest_vs_cd3_cd28	ENSG00000064601	green	0.839592	4.68296	5.59288	0.909912	0.663432	0.00142795	0.0118996	higher_in_CD3_CD28
cd8t_naive_rest_vs_cd3_cd28	ENSG00000100982	grey	0.0955244	4.25097	4.03687	-0.214095
cd8t_naive_rest_vs_cd3_cd28	ENSG00000198026	blue	0.385603	2.95628	3.28809	0.331807
cd8t_naive_rest_vs_cd3_cd28	ENSG00000124160	red	0.630843	3.28238	3.78253	0.500157	0.614932	0.00390821	0.0244263	higher_in_CD3_CD28
cd8t_naive_rest_vs_cd3_cd28	ENSG00000101017	salmon	0.766703	2.85109	3.20246	0.351371
cd8t_naive_rest_vs_cd3_cd28	ENSG00000080189	brown	0.512789	4.313	4.29474	-0.0182627
cd8t_naive_rest_vs_cd3_cd28	ENSG00000062598	cyan	0.811372	2.61991	3.28986	0.669953
cd8t_naive_rest_vs_cd3_cd28	ENSG00000172315	lightcyan	0.739543	3.5727	4.64287	1.07017
cd8t_naive_rest_vs_cd3_cd28	ENSG00000101040	yellow	0.496011	4.60965	3.55278	-1.05687	-0.963005	1.07776e-11	1.3472e-10	lower_in_CD3_CD28
cd8t_naive_rest_vs_cd3_cd28	ENSG00000124151	blue	0.873382	5.01385	5.34083	0.326986
cd8t_naive_rest_vs_cd3_cd28	ENSG00000196562	black	0.337738	2.62305	2.36922	-0.253832
cd8t_naive_rest_vs_cd3_cd28	ENSG00000124126	black	0.837257	4.22547	4.16026	-0.0652115
cd8t_naive_rest_vs_cd3_cd28	ENSG00000124198	brown	0.652267	3.8398	3.54587	-0.293936
cd8t_naive_rest_vs_cd3_cd28	ENSG00000124207	blue	0.868069	4.45866	5.62467	1.16601
cd8t_naive_rest_vs_cd3_cd28	ENSG00000158470	turquoise	0.753843	2.03788	3.64116	1.60328	0.979823	4.89276e-14	1.22319e-12	higher_in_CD3_CD28
cd8t_naive_rest_vs_cd3_cd28	ENSG00000197818	brown	0.660727	3.60592	2.72266	-0.883261
cd8t_naive_rest_vs_cd3_cd28	ENSG00000158480	turquoise	0.464759	2.05181	2.71421	0.662397	0.979823	4.89276e-14	1.22319e-12	higher_in_CD3_CD28
cd8t_naive_rest_vs_cd3_cd28	ENSG00000124226	blue	0.739835	4.32701	5.48421	1.15719
cd8t_naive_rest_vs_cd3_cd28	ENSG00000244687	blue	0.9286	5.54003	6.34006	0.800028
cd8t_naive_rest_vs_cd3_cd28	ENSG00000240849	turquoise	0.609789	2.70824	3.8996	1.19136	0.979823	4.89276e-14	1.22319e-12	higher_in_CD3_CD28
cd8t_naive_rest_vs_cd3_cd28	ENSG00000101126	blue	0.653838	4.18618	4.76782	0.581636
cd8t_naive_rest_vs_cd3_cd28	ENSG00000000419	turquoise	0.752503	5.4918	6.8267	1.3349	0.979823	4.89276e-14	1.22319e-12	higher_in_CD3_CD28
cd8t_naive_rest_vs_cd3_cd28	ENSG00000124217	turquoise	0.495331	2.26885	3.28969	1.02084	0.979823	4.89276e-14	1.22319e-12	higher_in_CD3_CD28
cd8t_naive_rest_vs_cd3_cd28	ENSG00000101096	yellow	0.283057	4.71006	4.59965	-0.110411	-0.963005	1.07776e-11	1.3472e-10	lower_in_CD3_CD28
cd8t_naive_rest_vs_cd3_cd28	ENSG00000020256	brown	0.373919	2.5088	2.26826	-0.240539
cd8t_naive_rest_vs_cd3_cd28	ENSG00000182463	grey	0.506898	3.84033	3.70548	-0.134855
cd8t_naive_rest_vs_cd3_cd28	ENSG00000171940	midnightblue	0.714134	3.60234	3.65398	0.0516489
cd8t_naive_rest_vs_cd3_cd28	ENSG00000124098	yellow	0.539841	4.16561	2.94743	-1.21817	-0.963005	1.07776e-11	1.3472e-10	lower_in_CD3_CD28
cd8t_naive_rest_vs_cd3_cd28	ENSG00000087586	turquoise	0.907745	1.82902	3.7749	1.94588	0.979823	4.89276e-14	1.22319e-12	higher_in_CD3_CD28
cd8t_naive_rest_vs_cd3_cd28	ENSG00000101138	magenta	0.678638	3.68677	4.3144	0.627629	0.56195	0.0099172	0.049586	higher_in_CD3_CD28
cd8t_naive_rest_vs_cd3_cd28	ENSG00000101146	turquoise	0.675581	4.04302	5.66766	1.62464	0.979823	4.89276e-14	1.22319e-12	higher_in_CD3_CD28
cd8t_naive_rest_vs_cd3_cd28	ENSG00000218018	black	0.602371	2.49182	1.88152	-0.610299
cd8t_naive_rest_vs_cd3_cd28	ENSG00000124256	brown	0.473967	3.16106	2.39134	-0.769719
cd8t_naive_rest_vs_cd3_cd28	ENSG00000124224	lightcyan	0.505587	2.26885	2.21614	-0.0527073
cd8t_naive_rest_vs_cd3_cd28	ENSG00000124209	black	0.761301	4.09412	4.56854	0.474424
cd8t_naive_rest_vs_cd3_cd28	ENSG00000124164	blue	0.490161	3.41425	3.82953	0.415283
cd8t_naive_rest_vs_cd3_cd28	ENSG00000215440	lightyellow	0.743327	2.47431	2.33668	-0.137634
cd8t_naive_rest_vs_cd3_cd28	ENSG00000101160	blue	0.876543	4.58127	5.17926	0.597986
cd8t_naive_rest_vs_cd3_cd28	ENSG00000101166	turquoise	0.845109	5.37601	6.87239	1.49638	0.979823	4.89276e-14	1.22319e-12	higher_in_CD3_CD28
cd8t_naive_rest_vs_cd3_cd28	ENSG00000196227	darkred	0.703676	3.83785	4.28466	0.446814
cd8t_naive_rest_vs_cd3_cd28	ENSG00000149657	blue	0.35718	2.96234	3.0194	0.0570575
cd8t_naive_rest_vs_cd3_cd28	ENSG00000101182	turquoise	0.935912	8.20349	9.89025	1.68676	0.979823	4.89276e-14	1.22319e-12	higher_in_CD3_CD28
cd8t_naive_rest_vs_cd3_cd28	ENSG00000101181	grey	0.0116984	3.65085	4.16729	0.516438
cd8t_naive_rest_vs_cd3_cd28	ENSG00000130703	midnightblue	0.561571	3.45227	2.83677	-0.615499
cd8t_naive_rest_vs_cd3_cd28	ENSG00000130706	turquoise	0.925596	6.12828	7.83567	1.7074	0.979823	4.89276e-14	1.22319e-12	higher_in_CD3_CD28
cd8t_naive_rest_vs_cd3_cd28	ENSG00000101187	turquoise	0.760682	2.60325	4.14914	1.54588	0.979823	4.89276e-14	1.22319e-12	higher_in_CD3_CD28
cd8t_naive_rest_vs_cd3_cd28	ENSG00000101189	turquoise	0.744376	3.1604	5.07534	1.91493	0.979823	4.89276e-14	1.22319e-12	higher_in_CD3_CD28
cd8t_naive_rest_vs_cd3_cd28	ENSG00000101190	brown	0.356905	2.16803	1.98042	-0.187606
cd8t_naive_rest_vs_cd3_cd28	ENSG00000101193	red	0.935345	4.42547	5.45259	1.02711	0.614932	0.00390821	0.0244263	higher_in_CD3_CD28
cd8t_naive_rest_vs_cd3_cd28	ENSG00000101194	turquoise	0.524603	2.06452	3.0601	0.99558	0.979823	4.89276e-14	1.22319e-12	higher_in_CD3_CD28
cd8t_naive_rest_vs_cd3_cd28	ENSG00000149658	lightcyan	0.77186	3.41099	3.94171	0.530721
cd8t_naive_rest_vs_cd3_cd28	ENSG00000101199	turquoise	0.619026	2.35125	3.69863	1.34738	0.979823	4.89276e-14	1.22319e-12	higher_in_CD3_CD28
cd8t_naive_rest_vs_cd3_cd28	ENSG00000130589	grey	-0.279993	2.92191	3.86091	0.938999
cd8t_naive_rest_vs_cd3_cd28	ENSG00000101216	grey	0.34449	2.24228	2.25119	0.00890678
cd8t_naive_rest_vs_cd3_cd28	ENSG00000232442	yellow	0.659774	4.72209	2.95037	-1.77172	-0.963005	1.07776e-11	1.3472e-10	lower_in_CD3_CD28
cd8t_naive_rest_vs_cd3_cd28	ENSG00000197457	yellow	0.578983	4.74088	3.43854	-1.30234	-0.963005	1.07776e-11	1.3472e-10	lower_in_CD3_CD28
cd8t_naive_rest_vs_cd3_cd28	ENSG00000101246	green	0.774478	4.3772	4.99297	0.615763	0.663432	0.00142795	0.0118996	higher_in_CD3_CD28
cd8t_naive_rest_vs_cd3_cd28	ENSG00000197114	red	0.402199	2.47106	2.72213	0.251068	0.614932	0.00390821	0.0244263	higher_in_CD3_CD28
cd8t_naive_rest_vs_cd3_cd28	ENSG00000125520	yellow	0.623698	4.2182	3.26307	-0.955121	-0.963005	1.07776e-11	1.3472e-10	lower_in_CD3_CD28
cd8t_naive_rest_vs_cd3_cd28	ENSG00000101150	lightcyan	0.756273	3.99809	4.72132	0.723237
cd8t_naive_rest_vs_cd3_cd28	ENSG00000101152	turquoise	0.669828	2.55093	4.05677	1.50584	0.979823	4.89276e-14	1.22319e-12	higher_in_CD3_CD28
cd8t_naive_rest_vs_cd3_cd28	ENSG00000198276	green	0.70701	3.36289	4.406	1.04311	0.663432	0.00142795	0.0118996	higher_in_CD3_CD28
cd8t_naive_rest_vs_cd3_cd28	ENSG00000196700	purple	0.606132	2.40471	2.37474	-0.0299666
cd8t_naive_rest_vs_cd3_cd28	ENSG00000130590	lightgreen	0.823232	2.45609	3.09394	0.637845
cd8t_naive_rest_vs_cd3_cd28	ENSG00000196421	yellow	0.37739	3.55072	2.57521	-0.975509	-0.963005	1.07776e-11	1.3472e-10	lower_in_CD3_CD28
cd8t_naive_rest_vs_cd3_cd28	ENSG00000171703	blue	0.484063	3.51684	3.85433	0.337495
cd8t_naive_rest_vs_cd3_cd28	ENSG00000171700	turquoise	0.417687	4.03079	4.84674	0.815949	0.979823	4.89276e-14	1.22319e-12	higher_in_CD3_CD28
cd8t_naive_rest_vs_cd3_cd28	ENSG00000203880	yellow	0.639549	4.43024	2.69723	-1.73301	-0.963005	1.07776e-11	1.3472e-10	lower_in_CD3_CD28
cd8t_naive_rest_vs_cd3_cd28	ENSG00000105556	lightcyan	0.59272	2.58448	2.82498	0.240505
cd8t_naive_rest_vs_cd3_cd28	ENSG00000099866	yellow	0.350508	2.32132	1.76085	-0.560473	-0.963005	1.07776e-11	1.3472e-10	lower_in_CD3_CD28
cd8t_naive_rest_vs_cd3_cd28	ENSG00000141933	grey	0.800366	4.9408	4.87821	-0.0625941
cd8t_naive_rest_vs_cd3_cd28	ENSG00000099804	red	0.660747	3.38918	4.69125	1.30207	0.614932	0.00390821	0.0244263	higher_in_CD3_CD28
cd8t_naive_rest_vs_cd3_cd28	ENSG00000099821	red	0.692412	3.4108	4.22636	0.815564	0.614932	0.00390821	0.0244263	higher_in_CD3_CD28
cd8t_naive_rest_vs_cd3_cd28	ENSG00000070423	turquoise	0.883888	5.28537	6.87889	1.59352	0.979823	4.89276e-14	1.22319e-12	higher_in_CD3_CD28
cd8t_naive_rest_vs_cd3_cd28	ENSG00000070404	purple	0.412773	1.94421	2.61488	0.670669
cd8t_naive_rest_vs_cd3_cd28	ENSG00000175221	brown	0.669592	4.2253	4.18239	-0.0429068
cd8t_naive_rest_vs_cd3_cd28	ENSG00000116014	brown	0.37482	2.16063	2.01748	-0.143148
cd8t_naive_rest_vs_cd3_cd28	ENSG00000065268	magenta	0.86096	4.87991	6.28004	1.40014	0.56195	0.0099172	0.049586	higher_in_CD3_CD28
cd8t_naive_rest_vs_cd3_cd28	ENSG00000182087	blue	0.88145	4.3052	4.79135	0.486146
cd8t_naive_rest_vs_cd3_cd28	ENSG00000064687	greenyellow	0.659004	2.78096	2.67758	-0.103379
cd8t_naive_rest_vs_cd3_cd28	ENSG00000180448	brown	0.820579	5.14682	4.52774	-0.619076
cd8t_naive_rest_vs_cd3_cd28	ENSG00000099817	green	0.943047	6.38768	7.7101	1.32241	0.663432	0.00142795	0.0118996	higher_in_CD3_CD28
cd8t_naive_rest_vs_cd3_cd28	ENSG00000064932	turquoise	0.626201	2.54613	3.8293	1.28317	0.979823	4.89276e-14	1.22319e-12	higher_in_CD3_CD28
cd8t_naive_rest_vs_cd3_cd28	ENSG00000118046	blue	0.346186	2.7342	2.96139	0.227186
cd8t_naive_rest_vs_cd3_cd28	ENSG00000167470	red	0.744725	3.55433	4.49956	0.945231	0.614932	0.00390821	0.0244263	higher_in_CD3_CD28
cd8t_naive_rest_vs_cd3_cd28	ENSG00000115286	turquoise	0.855654	6.2963	7.76788	1.47158	0.979823	4.89276e-14	1.22319e-12	higher_in_CD3_CD28
cd8t_naive_rest_vs_cd3_cd28	ENSG00000248015	greenyellow	0.621733	2.48464	2.33467	-0.149972
cd8t_naive_rest_vs_cd3_cd28	ENSG00000130005	turquoise	0.531217	4.32933	5.51522	1.18589	0.979823	4.89276e-14	1.22319e-12	higher_in_CD3_CD28
cd8t_naive_rest_vs_cd3_cd28	ENSG00000071626	turquoise	0.885722	4.90141	6.5044	1.60299	0.979823	4.89276e-14	1.22319e-12	higher_in_CD3_CD28
cd8t_naive_rest_vs_cd3_cd28	ENSG00000119559	black	0.680227	4.60816	5.10308	0.494923
cd8t_naive_rest_vs_cd3_cd28	ENSG00000115255	grey	-0.112349	2.04199	2.49571	0.453719
cd8t_naive_rest_vs_cd3_cd28	ENSG00000071655	turquoise	0.757194	2.9468	4.90527	1.95848	0.979823	4.89276e-14	1.22319e-12	higher_in_CD3_CD28
cd8t_naive_rest_vs_cd3_cd28	ENSG00000071564	green	0.577669	2.66963	3.83275	1.16313	0.663432	0.00142795	0.0118996	higher_in_CD3_CD28
cd8t_naive_rest_vs_cd3_cd28	ENSG00000079313	turquoise	0.633025	2.54727	3.79423	1.24696	0.979823	4.89276e-14	1.22319e-12	higher_in_CD3_CD28
cd8t_naive_rest_vs_cd3_cd28	ENSG00000129911	turquoise	0.467122	2.29009	3.05552	0.765428	0.979823	4.89276e-14	1.22319e-12	higher_in_CD3_CD28
cd8t_naive_rest_vs_cd3_cd28	ENSG00000261526	lightyellow	0.535815	2.2914	2.36588	0.0744886
cd8t_naive_rest_vs_cd3_cd28	ENSG00000227500	blue	0.718144	3.34035	4.03707	0.69672
cd8t_naive_rest_vs_cd3_cd28	ENSG00000133275	yellow	0.525291	4.70189	3.67825	-1.02364	-0.963005	1.07776e-11	1.3472e-10	lower_in_CD3_CD28
cd8t_naive_rest_vs_cd3_cd28	ENSG00000133243	black	0.440463	2.66342	2.1779	-0.485518
cd8t_naive_rest_vs_cd3_cd28	ENSG00000099875	green	0.562255	4.09236	4.42277	0.330418	0.663432	0.00142795	0.0118996	higher_in_CD3_CD28
cd8t_naive_rest_vs_cd3_cd28	ENSG00000172081	brown	0.78628	4.69982	4.58497	-0.114851
cd8t_naive_rest_vs_cd3_cd28	ENSG00000099840	lightyellow	0.749486	2.46635	2.52067	0.0543249
cd8t_naive_rest_vs_cd3_cd28	ENSG00000104885	turquoise	0.357803	3.25657	4.22764	0.971063	0.979823	4.89276e-14	1.22319e-12	higher_in_CD3_CD28
cd8t_naive_rest_vs_cd3_cd28	ENSG00000104897	green	0.824934	4.54771	5.43122	0.883505	0.663432	0.00142795	0.0118996	higher_in_CD3_CD28
cd8t_naive_rest_vs_cd3_cd28	ENSG00000167476	turquoise	0.67092	2.09071	3.40695	1.31624	0.979823	4.89276e-14	1.22319e-12	higher_in_CD3_CD28
cd8t_naive_rest_vs_cd3_cd28	ENSG00000220008	purple	0.641211	2.319	1.87507	-0.443928
cd8t_naive_rest_vs_cd3_cd28	ENSG00000099800	turquoise	0.968473	7.13768	9.19917	2.06149	0.979823	4.89276e-14	1.22319e-12	higher_in_CD3_CD28
cd8t_naive_rest_vs_cd3_cd28	ENSG00000176619	turquoise	0.547811	3.29397	4.69763	1.40366	0.979823	4.89276e-14	1.22319e-12	higher_in_CD3_CD28
cd8t_naive_rest_vs_cd3_cd28	ENSG00000176533	grey	-0.120029	2.87158	2.55733	-0.314252
cd8t_naive_rest_vs_cd3_cd28	ENSG00000141873	turquoise	0.745109	4.01209	5.58913	1.57704	0.979823	4.89276e-14	1.22319e-12	higher_in_CD3_CD28
cd8t_naive_rest_vs_cd3_cd28	ENSG00000104969	turquoise	0.726494	3.66096	5.17472	1.51376	0.979823	4.89276e-14	1.22319e-12	higher_in_CD3_CD28
cd8t_naive_rest_vs_cd3_cd28	ENSG00000172009	turquoise	0.564253	3.66221	4.76301	1.1008	0.979823	4.89276e-14	1.22319e-12	higher_in_CD3_CD28
cd8t_naive_rest_vs_cd3_cd28	ENSG00000267469	cyan	0.636991	2.39328	2.39551	0.00223619
cd8t_naive_rest_vs_cd3_cd28	ENSG00000104964	yellow	0.945437	8.4334	6.91022	-1.52317	-0.963005	1.07776e-11	1.3472e-10	lower_in_CD3_CD28
cd8t_naive_rest_vs_cd3_cd28	ENSG00000125910	yellow	0.911879	6.8344	5.26795	-1.56645	-0.963005	1.07776e-11	1.3472e-10	lower_in_CD3_CD28
cd8t_naive_rest_vs_cd3_cd28	ENSG00000125912	magenta	0.833634	4.2724	5.44977	1.17737	0.56195	0.0099172	0.049586	higher_in_CD3_CD28
cd8t_naive_rest_vs_cd3_cd28	ENSG00000141905	darkred	0.758596	4.14199	4.23136	0.0893751
cd8t_naive_rest_vs_cd3_cd28	ENSG00000129932	red	0.815922	3.58837	5.43086	1.84249	0.614932	0.00390821	0.0244263	higher_in_CD3_CD28
cd8t_naive_rest_vs_cd3_cd28	ENSG00000105325	blue	0.424291	2.88564	3.15888	0.273242
cd8t_naive_rest_vs_cd3_cd28	ENSG00000161091	pink	0.801776	3.10484	5.01425	1.90941
cd8t_naive_rest_vs_cd3_cd28	ENSG00000064961	magenta	0.76803	4.33405	4.75823	0.424173	0.56195	0.0099172	0.049586	higher_in_CD3_CD28
cd8t_naive_rest_vs_cd3_cd28	ENSG00000006638	black	0.504488	2.52748	1.85509	-0.672391
cd8t_naive_rest_vs_cd3_cd28	ENSG00000105298	turquoise	0.75223	1.82902	2.92299	1.09397	0.979823	4.89276e-14	1.22319e-12	higher_in_CD3_CD28
cd8t_naive_rest_vs_cd3_cd28	ENSG00000186111	purple	0.684335	2.50236	2.40893	-0.093422
cd8t_naive_rest_vs_cd3_cd28	ENSG00000105289	brown	0.478423	2.46937	1.85541	-0.613967
cd8t_naive_rest_vs_cd3_cd28	ENSG00000011132	green	0.561181	3.80305	4.10594	0.302891	0.663432	0.00142795	0.0118996	higher_in_CD3_CD28
cd8t_naive_rest_vs_cd3_cd28	ENSG00000183617	turquoise	0.819919	6.06737	7.41925	1.35188	0.979823	4.89276e-14	1.22319e-12	higher_in_CD3_CD28
cd8t_naive_rest_vs_cd3_cd28	ENSG00000007264	turquoise	0.853747	3.29922	5.60256	2.30334	0.979823	4.89276e-14	1.22319e-12	higher_in_CD3_CD28
cd8t_naive_rest_vs_cd3_cd28	ENSG00000167657	red	0.665984	2.88639	3.73457	0.848181	0.614932	0.00390821	0.0244263	higher_in_CD3_CD28
cd8t_naive_rest_vs_cd3_cd28	ENSG00000105229	salmon	0.722266	3.41329	3.9618	0.548509
cd8t_naive_rest_vs_cd3_cd28	ENSG00000205147	brown	0.53444	2.79285	2.12071	-0.672146
cd8t_naive_rest_vs_cd3_cd28	ENSG00000077463	green	0.731619	3.16012	4.33801	1.17789	0.663432	0.00142795	0.0118996	higher_in_CD3_CD28
cd8t_naive_rest_vs_cd3_cd28	ENSG00000105246	brown	0.484082	3.09139	2.73448	-0.356904
cd8t_naive_rest_vs_cd3_cd28	ENSG00000105248	blue	0.678815	4.25107	4.39181	0.140736
cd8t_naive_rest_vs_cd3_cd28	ENSG00000167664	yellow	0.814596	4.86055	3.06945	-1.7911	-0.963005	1.07776e-11	1.3472e-10	lower_in_CD3_CD28
cd8t_naive_rest_vs_cd3_cd28	ENSG00000105255	turquoise	0.773573	1.82902	3.12494	1.29591	0.979823	4.89276e-14	1.22319e-12	higher_in_CD3_CD28
cd8t_naive_rest_vs_cd3_cd28	ENSG00000178078	turquoise	0.743452	2.00604	3.11941	1.11337	0.979823	4.89276e-14	1.22319e-12	higher_in_CD3_CD28
cd8t_naive_rest_vs_cd3_cd28	ENSG00000008382	turquoise	0.562125	2.08576	3.03604	0.950283	0.979823	4.89276e-14	1.22319e-12	higher_in_CD3_CD28
cd8t_naive_rest_vs_cd3_cd28	ENSG00000141985	pink	0.669914	2.93141	3.90618	0.974768
cd8t_naive_rest_vs_cd3_cd28	ENSG00000167670	turquoise	0.840464	2.66297	5.46816	2.80519	0.979823	4.89276e-14	1.22319e-12	higher_in_CD3_CD28
cd8t_naive_rest_vs_cd3_cd28	ENSG00000167671	red	0.443228	3.0493	3.47855	0.42925	0.614932	0.00390821	0.0244263	higher_in_CD3_CD28
cd8t_naive_rest_vs_cd3_cd28	ENSG00000167674	lightgreen	0.76238	2.85725	3.55337	0.696115
cd8t_naive_rest_vs_cd3_cd28	ENSG00000185361	midnightblue	0.623855	3.66821	2.64497	-1.02324
cd8t_naive_rest_vs_cd3_cd28	ENSG00000074842	green	0.837442	6.42665	7.8495	1.42285	0.663432	0.00142795	0.0118996	higher_in_CD3_CD28
cd8t_naive_rest_vs_cd3_cd28	ENSG00000142002	lightgreen	0.702242	2.60294	4.01516	1.41222
cd8t_naive_rest_vs_cd3_cd28	ENSG00000141965	turquoise	0.546794	3.3664	4.25169	0.885297	0.979823	4.89276e-14	1.22319e-12	higher_in_CD3_CD28
cd8t_naive_rest_vs_cd3_cd28	ENSG00000269604	blue	0.426952	3.33644	3.44903	0.112593
cd8t_naive_rest_vs_cd3_cd28	ENSG00000127666	red	0.525505	2.59146	3.01727	0.425806	0.614932	0.00390821	0.0244263	higher_in_CD3_CD28
cd8t_naive_rest_vs_cd3_cd28	ENSG00000105355	purple	0.664524	2.83814	3.36905	0.530912
cd8t_naive_rest_vs_cd3_cd28	ENSG00000205784	black	0.778051	3.46255	1.98113	-1.48142
cd8t_naive_rest_vs_cd3_cd28	ENSG00000127663	black	0.32616	3.0172	2.42634	-0.590866
cd8t_naive_rest_vs_cd3_cd28	ENSG00000130254	blue	0.821835	5.06072	5.80599	0.745269
cd8t_naive_rest_vs_cd3_cd28	ENSG00000160633	turquoise	0.533114	5.21023	6.07039	0.860158	0.979823	4.89276e-14	1.22319e-12	higher_in_CD3_CD28
cd8t_naive_rest_vs_cd3_cd28	ENSG00000196365	turquoise	0.707525	3.44436	5.46889	2.02453	0.979823	4.89276e-14	1.22319e-12	higher_in_CD3_CD28
cd8t_naive_rest_vs_cd3_cd28	ENSG00000141994	turquoise	0.565738	4.03887	5.28675	1.24787	0.979823	4.89276e-14	1.22319e-12	higher_in_CD3_CD28
cd8t_naive_rest_vs_cd3_cd28	ENSG00000171119	black	0.360231	2.69195	1.79936	-0.89259
cd8t_naive_rest_vs_cd3_cd28	ENSG00000187650	salmon	0.579799	2.38507	2.33013	-0.0549388
cd8t_naive_rest_vs_cd3_cd28	ENSG00000105519	lightyellow	0.694999	2.50795	1.78281	-0.725141
cd8t_naive_rest_vs_cd3_cd28	ENSG00000031823	blue	0.577794	4.19904	4.47098	0.271937
cd8t_naive_rest_vs_cd3_cd28	ENSG00000087903	salmon	0.658746	2.85005	2.99066	0.140607
cd8t_naive_rest_vs_cd3_cd28	ENSG00000267427	turquoise	0.39642	2.80478	3.36618	0.561407	0.979823	4.89276e-14	1.22319e-12	higher_in_CD3_CD28
cd8t_naive_rest_vs_cd3_cd28	ENSG00000130382	greenyellow	0.687714	2.12578	2.30239	0.176611
cd8t_naive_rest_vs_cd3_cd28	ENSG00000088247	grey	-0.144087	4.01892	5.53497	1.51606
cd8t_naive_rest_vs_cd3_cd28	ENSG00000205744	magenta	0.526459	3.51829	3.92149	0.403196	0.56195	0.0099172	0.049586	higher_in_CD3_CD28
cd8t_naive_rest_vs_cd3_cd28	ENSG00000125657	pink	0.499478	2.1346	1.97263	-0.161972
cd8t_naive_rest_vs_cd3_cd28	ENSG00000125726	turquoise	0.572466	2.08984	3.01234	0.922504	0.979823	4.89276e-14	1.22319e-12	higher_in_CD3_CD28
cd8t_naive_rest_vs_cd3_cd28	ENSG00000125735	turquoise	0.923654	3.7982	7.15443	3.35623	0.979823	4.89276e-14	1.22319e-12	higher_in_CD3_CD28
cd8t_naive_rest_vs_cd3_cd28	ENSG00000125734	pink	0.701366	3.88824	4.47544	0.587199
cd8t_naive_rest_vs_cd3_cd28	ENSG00000125733	turquoise	0.739759	2.38621	3.77927	1.39305	0.979823	4.89276e-14	1.22319e-12	higher_in_CD3_CD28
cd8t_naive_rest_vs_cd3_cd28	ENSG00000125731	blue	0.515034	3.91145	3.99011	0.0786545
cd8t_naive_rest_vs_cd3_cd28	ENSG00000141968	turquoise	0.373568	3.27372	3.94983	0.676113	0.979823	4.89276e-14	1.22319e-12	higher_in_CD3_CD28
cd8t_naive_rest_vs_cd3_cd28	ENSG00000174837	turquoise	0.42268	2.12123	2.86755	0.746322	0.979823	4.89276e-14	1.22319e-12	higher_in_CD3_CD28
cd8t_naive_rest_vs_cd3_cd28	ENSG00000130544	pink	0.678609	2.04116	2.63568	0.594523
cd8t_naive_rest_vs_cd3_cd28	ENSG00000263264	yellow	0.930141	4.97107	2.19243	-2.77864	-0.963005	1.07776e-11	1.3472e-10	lower_in_CD3_CD28
cd8t_naive_rest_vs_cd3_cd28	ENSG00000104880	yellow	0.339624	3.36122	3.01359	-0.347633	-0.963005	1.07776e-11	1.3472e-10	lower_in_CD3_CD28
cd8t_naive_rest_vs_cd3_cd28	ENSG00000198816	greenyellow	0.633596	2.51478	2.40325	-0.111523
cd8t_naive_rest_vs_cd3_cd28	ENSG00000090674	lightcyan	0.750329	3.35383	4.0094	0.655572
cd8t_naive_rest_vs_cd3_cd28	ENSG00000032444	blue	0.447873	3.05472	3.45481	0.400085
cd8t_naive_rest_vs_cd3_cd28	ENSG00000076924	grey60	0.943082	4.50751	4.84804	0.34053
cd8t_naive_rest_vs_cd3_cd28	ENSG00000268400	grey	0.0492411	2.08356	2.33633	0.252764
cd8t_naive_rest_vs_cd3_cd28	ENSG00000076944	blue	0.754965	4.15004	5.07957	0.929537
cd8t_naive_rest_vs_cd3_cd28	ENSG00000104918	lightyellow	0.839042	2.63763	2.40776	-0.229868
cd8t_naive_rest_vs_cd3_cd28	ENSG00000181029	green	0.858295	5.35513	6.20133	0.846199	0.663432	0.00142795	0.0118996	higher_in_CD3_CD28
cd8t_naive_rest_vs_cd3_cd28	ENSG00000104921	red	0.316564	2.31254	2.48847	0.175931	0.614932	0.00390821	0.0244263	higher_in_CD3_CD28
cd8t_naive_rest_vs_cd3_cd28	ENSG00000076984	blue	0.531905	3.85272	3.8445	-0.00821888
cd8t_naive_rest_vs_cd3_cd28	ENSG00000260001	turquoise	0.370223	2.0686	2.66099	0.592395	0.979823	4.89276e-14	1.22319e-12	higher_in_CD3_CD28
cd8t_naive_rest_vs_cd3_cd28	ENSG00000104976	pink	0.775907	3.44114	4.19859	0.757456
cd8t_naive_rest_vs_cd3_cd28	ENSG00000104980	turquoise	0.968477	5.44984	7.06924	1.61939	0.979823	4.89276e-14	1.22319e-12	higher_in_CD3_CD28
cd8t_naive_rest_vs_cd3_cd28	ENSG00000090661	blue	0.379047	2.72716	3.06327	0.33611
cd8t_naive_rest_vs_cd3_cd28	ENSG00000167775	turquoise	0.921911	5.5765	7.34567	1.76917	0.979823	4.89276e-14	1.22319e-12	higher_in_CD3_CD28
cd8t_naive_rest_vs_cd3_cd28	ENSG00000267855	turquoise	0.902423	5.83764	7.68263	1.845	0.979823	4.89276e-14	1.22319e-12	higher_in_CD3_CD28
cd8t_naive_rest_vs_cd3_cd28	ENSG00000269386	grey	-0.400768	2.82041	2.4934	-0.327016
cd8t_naive_rest_vs_cd3_cd28	ENSG00000099785	blue	0.346059	3.70213	3.3526	-0.349531
cd8t_naive_rest_vs_cd3_cd28	ENSG00000099783	turquoise	0.961705	7.52871	9.34026	1.81156	0.979823	4.89276e-14	1.22319e-12	higher_in_CD3_CD28
cd8t_naive_rest_vs_cd3_cd28	ENSG00000133250	yellow	0.351051	4.22276	3.49718	-0.725578	-0.963005	1.07776e-11	1.3472e-10	lower_in_CD3_CD28
cd8t_naive_rest_vs_cd3_cd28	ENSG00000142347	yellow	0.699284	4.53752	3.39153	-1.14598	-0.963005	1.07776e-11	1.3472e-10	lower_in_CD3_CD28
cd8t_naive_rest_vs_cd3_cd28	ENSG00000167785	cyan	0.546415	2.44439	2.30489	-0.139501
cd8t_naive_rest_vs_cd3_cd28	ENSG00000130803	blue	0.379647	2.71409	3.0666	0.352509
cd8t_naive_rest_vs_cd3_cd28	ENSG00000196110	lightyellow	0.824684	2.89624	2.22358	-0.672656
cd8t_naive_rest_vs_cd3_cd28	ENSG00000188321	grey	-0.227412	3.58838	2.75698	-0.831394
cd8t_naive_rest_vs_cd3_cd28	ENSG00000174652	grey	0.277553	2.40277	2.38576	-0.0170111
cd8t_naive_rest_vs_cd3_cd28	ENSG00000130818	tan	0.519457	2.54801	2.15232	-0.395693
cd8t_naive_rest_vs_cd3_cd28	ENSG00000171469	black	0.550873	3.15479	3.05772	-0.0970742
cd8t_naive_rest_vs_cd3_cd28	ENSG00000171466	turquoise	0.678169	2.58264	3.78455	1.20191	0.979823	4.89276e-14	1.22319e-12	higher_in_CD3_CD28
cd8t_naive_rest_vs_cd3_cd28	ENSG00000196605	greenyellow	0.428954	3.1819	2.6947	-0.4872
cd8t_naive_rest_vs_cd3_cd28	ENSG00000127452	tan	0.606262	2.37233	3.43439	1.06206
cd8t_naive_rest_vs_cd3_cd28	ENSG00000105088	yellow	0.419257	2.82653	2.05161	-0.774923	-0.963005	1.07776e-11	1.3472e-10	lower_in_CD3_CD28
cd8t_naive_rest_vs_cd3_cd28	ENSG00000130813	green	0.702079	4.89687	5.23061	0.333746	0.663432	0.00142795	0.0118996	higher_in_CD3_CD28
cd8t_naive_rest_vs_cd3_cd28	ENSG00000130810	turquoise	0.874886	3.64427	6.79411	3.14984	0.979823	4.89276e-14	1.22319e-12	higher_in_CD3_CD28
cd8t_naive_rest_vs_cd3_cd28	ENSG00000244165	purple	0.679512	2.59443	3.38727	0.792831
cd8t_naive_rest_vs_cd3_cd28	ENSG00000130816	turquoise	0.928767	5.79088	7.44424	1.65336	0.979823	4.89276e-14	1.22319e-12	higher_in_CD3_CD28
cd8t_naive_rest_vs_cd3_cd28	ENSG00000175898	turquoise	0.726365	1.86271	3.15961	1.2969	0.979823	4.89276e-14	1.22319e-12	higher_in_CD3_CD28
cd8t_naive_rest_vs_cd3_cd28	ENSG00000105364	turquoise	0.926758	5.29523	7.66284	2.36761	0.979823	4.89276e-14	1.22319e-12	higher_in_CD3_CD28
cd8t_naive_rest_vs_cd3_cd28	ENSG00000090339	green	0.709758	3.07169	4.29524	1.22355	0.663432	0.00142795	0.0118996	higher_in_CD3_CD28
cd8t_naive_rest_vs_cd3_cd28	ENSG00000267673	turquoise	0.66838	3.33155	5.18096	1.84941	0.979823	4.89276e-14	1.22319e-12	higher_in_CD3_CD28
cd8t_naive_rest_vs_cd3_cd28	ENSG00000161847	green	0.628412	3.80051	4.66178	0.86127	0.663432	0.00142795	0.0118996	higher_in_CD3_CD28
cd8t_naive_rest_vs_cd3_cd28	ENSG00000065989	greenyellow	0.580557	2.46219	2.59136	0.129169
cd8t_naive_rest_vs_cd3_cd28	ENSG00000079999	green	0.732717	4.14774	4.87205	0.724304	0.663432	0.00142795	0.0118996	higher_in_CD3_CD28
cd8t_naive_rest_vs_cd3_cd28	ENSG00000130734	tan	0.882578	3.15705	3.70056	0.543503
cd8t_naive_rest_vs_cd3_cd28	ENSG00000129347	blue	0.839314	4.03942	5.40821	1.3688
cd8t_naive_rest_vs_cd3_cd28	ENSG00000129355	turquoise	0.765708	5.09812	6.22505	1.12693	0.979823	4.89276e-14	1.22319e-12	higher_in_CD3_CD28
cd8t_naive_rest_vs_cd3_cd28	ENSG00000213339	turquoise	0.767974	4.54649	5.82046	1.27397	0.979823	4.89276e-14	1.22319e-12	higher_in_CD3_CD28
cd8t_naive_rest_vs_cd3_cd28	ENSG00000079805	red	0.773921	3.63451	4.56267	0.928166	0.614932	0.00390821	0.0244263	higher_in_CD3_CD28
cd8t_naive_rest_vs_cd3_cd28	ENSG00000099203	pink	0.735203	3.41627	4.52093	1.10467
cd8t_naive_rest_vs_cd3_cd28	ENSG00000214212	brown	0.479253	2.26278	1.77804	-0.484741
cd8t_naive_rest_vs_cd3_cd28	ENSG00000142453	turquoise	0.642732	2.45627	3.95457	1.4983	0.979823	4.89276e-14	1.22319e-12	higher_in_CD3_CD28
cd8t_naive_rest_vs_cd3_cd28	ENSG00000130733	turquoise	0.334108	2.81111	3.42254	0.611438	0.979823	4.89276e-14	1.22319e-12	higher_in_CD3_CD28
cd8t_naive_rest_vs_cd3_cd28	ENSG00000127616	turquoise	0.739641	4.68679	5.96811	1.28131	0.979823	4.89276e-14	1.22319e-12	higher_in_CD3_CD28
cd8t_naive_rest_vs_cd3_cd28	ENSG00000130164	tan	0.637684	2.51889	3.21907	0.700181
cd8t_naive_rest_vs_cd3_cd28	ENSG00000161888	turquoise	0.895702	1.66246	3.35228	1.68982	0.979823	4.89276e-14	1.22319e-12	higher_in_CD3_CD28
cd8t_naive_rest_vs_cd3_cd28	ENSG00000105518	blue	0.761627	4.20131	5.67081	1.4695
cd8t_naive_rest_vs_cd3_cd28	ENSG00000183401	purple	0.578728	2.61143	3.02052	0.409089
cd8t_naive_rest_vs_cd3_cd28	ENSG00000173928	blue	0.367752	3.37688	3.37109	-0.00578877
cd8t_naive_rest_vs_cd3_cd28	ENSG00000130175	darkturquoise	0.724367	4.66936	5.03947	0.370104
cd8t_naive_rest_vs_cd3_cd28	ENSG00000161914	pink	0.429449	2.1515	2.3773	0.225793
cd8t_naive_rest_vs_cd3_cd28	ENSG00000130159	blue	0.750662	4.03723	5.3941	1.35687
cd8t_naive_rest_vs_cd3_cd28	ENSG00000198551	greenyellow	0.597345	2.93288	2.30708	-0.625796
cd8t_naive_rest_vs_cd3_cd28	ENSG00000102575	brown	0.702766	4.12411	4.0452	-0.0789101
cd8t_naive_rest_vs_cd3_cd28	ENSG00000197044	brown	0.381394	2.21532	1.98097	-0.234352
cd8t_naive_rest_vs_cd3_cd28	ENSG00000171291	black	0.697487	2.98406	2.1573	-0.826759
cd8t_naive_rest_vs_cd3_cd28	ENSG00000198429	tan	0.558172	2.61737	1.78415	-0.833221
cd8t_naive_rest_vs_cd3_cd28	ENSG00000197054	black	0.539218	2.30409	1.73152	-0.572561
cd8t_naive_rest_vs_cd3_cd28	ENSG00000197857	brown	0.773602	4.5473	3.25109	-1.29621
cd8t_naive_rest_vs_cd3_cd28	ENSG00000188868	yellow	0.441674	3.68581	2.41825	-1.26756	-0.963005	1.07776e-11	1.3472e-10	lower_in_CD3_CD28
cd8t_naive_rest_vs_cd3_cd28	ENSG00000249709	black	0.261768	2.36774	2.18165	-0.186098
cd8t_naive_rest_vs_cd3_cd28	ENSG00000173875	yellow	0.694201	5.02064	3.71804	-1.3026	-0.963005	1.07776e-11	1.3472e-10	lower_in_CD3_CD28
cd8t_naive_rest_vs_cd3_cd28	ENSG00000269242	greenyellow	0.425793	2.64412	2.74219	0.0980681
cd8t_naive_rest_vs_cd3_cd28	ENSG00000104774	midnightblue	0.736208	3.91721	3.61392	-0.303285
cd8t_naive_rest_vs_cd3_cd28	ENSG00000123154	blue	0.810811	4.1563	4.5758	0.419494
cd8t_naive_rest_vs_cd3_cd28	ENSG00000105576	turquoise	0.666191	3.24387	4.89302	1.64915	0.979823	4.89276e-14	1.22319e-12	higher_in_CD3_CD28
cd8t_naive_rest_vs_cd3_cd28	ENSG00000095066	brown	0.717511	4.25162	3.76419	-0.487427
cd8t_naive_rest_vs_cd3_cd28	ENSG00000104889	blue	0.755647	4.24108	5.78276	1.54168
cd8t_naive_rest_vs_cd3_cd28	ENSG00000105607	blue	0.761305	4.11466	5.11611	1.00145
cd8t_naive_rest_vs_cd3_cd28	ENSG00000179115	blue	0.953196	5.54071	7.00881	1.4681
cd8t_naive_rest_vs_cd3_cd28	ENSG00000179218	turquoise	0.971706	7.10592	8.69117	1.58525	0.979823	4.89276e-14	1.22319e-12	higher_in_CD3_CD28
cd8t_naive_rest_vs_cd3_cd28	ENSG00000267458	turquoise	0.906684	2.35986	4.96612	2.60626	0.979823	4.89276e-14	1.22319e-12	higher_in_CD3_CD28
cd8t_naive_rest_vs_cd3_cd28	ENSG00000179271	turquoise	0.949904	7.38374	8.82887	1.44512	0.979823	4.89276e-14	1.22319e-12	higher_in_CD3_CD28
cd8t_naive_rest_vs_cd3_cd28	ENSG00000104907	blue	0.879439	4.71063	5.89827	1.18764
cd8t_naive_rest_vs_cd3_cd28	ENSG00000160877	turquoise	0.721586	2.22635	3.57386	1.34751	0.979823	4.89276e-14	1.22319e-12	higher_in_CD3_CD28
cd8t_naive_rest_vs_cd3_cd28	ENSG00000267598	blue	0.350322	3.15074	3.32136	0.170625
cd8t_naive_rest_vs_cd3_cd28	ENSG00000104957	brown	0.54707	3.80958	3.53967	-0.269914
cd8t_naive_rest_vs_cd3_cd28	ENSG00000037757	pink	0.532194	3.24266	3.40029	0.157627
cd8t_naive_rest_vs_cd3_cd28	ENSG00000267519	black	0.54685	2.72753	2.2318	-0.49573
cd8t_naive_rest_vs_cd3_cd28	ENSG00000132024	grey	-0.191336	3.49132	3.06962	-0.421698
cd8t_naive_rest_vs_cd3_cd28	ENSG00000132017	blue	0.528076	3.59399	4.21567	0.621677
cd8t_naive_rest_vs_cd3_cd28	ENSG00000132005	turquoise	0.500031	3.11164	3.93529	0.823653	0.979823	4.89276e-14	1.22319e-12	higher_in_CD3_CD28
cd8t_naive_rest_vs_cd3_cd28	ENSG00000104998	blue	0.966717	4.90591	5.86298	0.957064
cd8t_naive_rest_vs_cd3_cd28	ENSG00000141858	magenta	0.698012	2.79092	4.11596	1.32504	0.56195	0.0099172	0.049586	higher_in_CD3_CD28
cd8t_naive_rest_vs_cd3_cd28	ENSG00000072062	blue	0.457713	2.89826	3.27261	0.374348
cd8t_naive_rest_vs_cd3_cd28	ENSG00000105011	turquoise	0.596791	3.29333	4.94338	1.65005	0.979823	4.89276e-14	1.22319e-12	higher_in_CD3_CD28
cd8t_naive_rest_vs_cd3_cd28	ENSG00000123146	turquoise	0.753145	4.03956	6.09933	2.05978	0.979823	4.89276e-14	1.22319e-12	higher_in_CD3_CD28
cd8t_naive_rest_vs_cd3_cd28	ENSG00000123136	turquoise	0.915455	6.74616	8.49444	1.74828	0.979823	4.89276e-14	1.22319e-12	higher_in_CD3_CD28
cd8t_naive_rest_vs_cd3_cd28	ENSG00000123159	grey	-0.0969485	4.13718	4.1474	0.0102217
cd8t_naive_rest_vs_cd3_cd28	ENSG00000132002	brown	0.759952	5.71394	5.83766	0.123717
cd8t_naive_rest_vs_cd3_cd28	ENSG00000099795	turquoise	0.942802	6.92606	8.36487	1.43881	0.979823	4.89276e-14	1.22319e-12	higher_in_CD3_CD28
cd8t_naive_rest_vs_cd3_cd28	ENSG00000187912	pink	0.508172	2.11782	2.0797	-0.0381211
cd8t_naive_rest_vs_cd3_cd28	ENSG00000160961	grey60	0.512855	2.91559	2.44325	-0.472346
cd8t_naive_rest_vs_cd3_cd28	ENSG00000127507	darkgreen	0.570725	2.2973	2.28308	-0.01422
cd8t_naive_rest_vs_cd3_cd28	ENSG00000105135	green	0.607805	3.21881	4.30989	1.09108	0.663432	0.00142795	0.0118996	higher_in_CD3_CD28
cd8t_naive_rest_vs_cd3_cd28	ENSG00000105127	green	0.687132	3.06646	4.71663	1.65017	0.663432	0.00142795	0.0118996	higher_in_CD3_CD28
cd8t_naive_rest_vs_cd3_cd28	ENSG00000011243	greenyellow	0.513817	4.85498	4.28369	-0.571283
cd8t_naive_rest_vs_cd3_cd28	ENSG00000011451	turquoise	0.3367	2.96254	3.65804	0.695508	0.979823	4.89276e-14	1.22319e-12	higher_in_CD3_CD28
cd8t_naive_rest_vs_cd3_cd28	ENSG00000105122	red	0.564241	4.15328	4.81755	0.66427	0.614932	0.00390821	0.0244263	higher_in_CD3_CD28
cd8t_naive_rest_vs_cd3_cd28	ENSG00000161031	lightyellow	0.638406	2.48056	1.91679	-0.563766
cd8t_naive_rest_vs_cd3_cd28	ENSG00000167460	blue	0.914798	5.21851	6.45327	1.23475
cd8t_naive_rest_vs_cd3_cd28	ENSG00000167461	green	0.890583	4.54031	6.43615	1.89584	0.663432	0.00142795	0.0118996	higher_in_CD3_CD28
cd8t_naive_rest_vs_cd3_cd28	ENSG00000269243	midnightblue	0.747603	3.00325	2.76028	-0.24297
cd8t_naive_rest_vs_cd3_cd28	ENSG00000196684	green	0.326432	4.02112	3.82087	-0.200247	0.663432	0.00142795	0.0118996	higher_in_CD3_CD28
cd8t_naive_rest_vs_cd3_cd28	ENSG00000072958	brown	0.798803	5.3268	5.1497	-0.177103
cd8t_naive_rest_vs_cd3_cd28	ENSG00000127528	yellow	0.914749	7.01183	2.99886	-4.01297	-0.963005	1.07776e-11	1.3472e-10	lower_in_CD3_CD28
cd8t_naive_rest_vs_cd3_cd28	ENSG00000127527	grey	0.521467	3.1094	3.68199	0.572596
cd8t_naive_rest_vs_cd3_cd28	ENSG00000085872	red	0.793186	3.61943	4.6155	0.996072	0.614932	0.00390821	0.0244263	higher_in_CD3_CD28
cd8t_naive_rest_vs_cd3_cd28	ENSG00000127526	purple	0.596874	2.5758	3.7848	1.209
cd8t_naive_rest_vs_cd3_cd28	ENSG00000127511	turquoise	0.48754	2.86606	3.91078	1.04471	0.979823	4.89276e-14	1.22319e-12	higher_in_CD3_CD28
cd8t_naive_rest_vs_cd3_cd28	ENSG00000131351	magenta	0.694556	2.72611	4.55539	1.82929	0.56195	0.0099172	0.049586	higher_in_CD3_CD28
cd8t_naive_rest_vs_cd3_cd28	ENSG00000099331	black	0.743323	4.098	4.32464	0.22664
cd8t_naive_rest_vs_cd3_cd28	ENSG00000099330	black	0.682214	3.89555	2.98632	-0.90923
cd8t_naive_rest_vs_cd3_cd28	ENSG00000160113	magenta	0.673271	3.4634	4.77337	1.30997	0.56195	0.0099172	0.049586	higher_in_CD3_CD28
cd8t_naive_rest_vs_cd3_cd28	ENSG00000105393	blue	0.899234	4.83177	5.81658	0.984807
cd8t_naive_rest_vs_cd3_cd28	ENSG00000160117	turquoise	0.61181	2.00356	2.81132	0.807757	0.979823	4.89276e-14	1.22319e-12	higher_in_CD3_CD28
cd8t_naive_rest_vs_cd3_cd28	ENSG00000127220	brown	0.577616	3.33751	2.64003	-0.697482
cd8t_naive_rest_vs_cd3_cd28	ENSG00000130312	turquoise	0.793158	6.0417	7.18148	1.13978	0.979823	4.89276e-14	1.22319e-12	higher_in_CD3_CD28
cd8t_naive_rest_vs_cd3_cd28	ENSG00000130311	red	0.858381	3.89668	5.90642	2.00974	0.614932	0.00390821	0.0244263	higher_in_CD3_CD28
cd8t_naive_rest_vs_cd3_cd28	ENSG00000269640	grey	-0.401094	2.89872	3.39594	0.497216
cd8t_naive_rest_vs_cd3_cd28	ENSG00000141971	grey60	0.950789	4.20063	4.63586	0.435227
cd8t_naive_rest_vs_cd3_cd28	ENSG00000130304	greenyellow	0.702555	2.52941	2.01806	-0.511353
cd8t_naive_rest_vs_cd3_cd28	ENSG00000269439	grey	-0.482785	2.34731	2.23147	-0.115841
cd8t_naive_rest_vs_cd3_cd28	ENSG00000130309	darkgrey	0.629149	4.03097	4.43277	0.401791
cd8t_naive_rest_vs_cd3_cd28	ENSG00000130479	green	0.438376	3.68067	3.70071	0.020033	0.663432	0.00142795	0.0118996	higher_in_CD3_CD28
cd8t_naive_rest_vs_cd3_cd28	ENSG00000130475	purple	0.616248	2.58787	3.16306	0.575191
cd8t_naive_rest_vs_cd3_cd28	ENSG00000105639	red	0.563422	4.68995	5.31555	0.625596	0.614932	0.00390821	0.0244263	higher_in_CD3_CD28
cd8t_naive_rest_vs_cd3_cd28	ENSG00000007080	turquoise	0.807769	5.61008	7.32222	1.71214	0.979823	4.89276e-14	1.22319e-12	higher_in_CD3_CD28
cd8t_naive_rest_vs_cd3_cd28	ENSG00000105643	brown	0.529002	4.17606	3.58792	-0.588136
cd8t_naive_rest_vs_cd3_cd28	ENSG00000096996	turquoise	0.601057	2.2092	3.24494	1.03575	0.979823	4.89276e-14	1.22319e-12	higher_in_CD3_CD28
cd8t_naive_rest_vs_cd3_cd28	ENSG00000099308	salmon	0.768653	3.33883	3.2673	-0.0715242
cd8t_naive_rest_vs_cd3_cd28	ENSG00000216490	purple	0.767158	2.92307	2.96927	0.046193
cd8t_naive_rest_vs_cd3_cd28	ENSG00000254858	turquoise	0.750197	3.76153	5.4042	1.64267	0.979823	4.89276e-14	1.22319e-12	higher_in_CD3_CD28
cd8t_naive_rest_vs_cd3_cd28	ENSG00000130522	blue	0.726943	4.13413	5.53891	1.40477
cd8t_naive_rest_vs_cd3_cd28	ENSG00000130517	purple	0.552945	2.88512	3.25718	0.372056
cd8t_naive_rest_vs_cd3_cd28	ENSG00000175489	grey	0.0425667	1.94421	2.38066	0.436453
cd8t_naive_rest_vs_cd3_cd28	ENSG00000130511	blue	0.742704	4.43761	6.14756	1.70995
cd8t_naive_rest_vs_cd3_cd28	ENSG00000105655	turquoise	0.534685	3.2797	4.25317	0.973466	0.979823	4.89276e-14	1.22319e-12	higher_in_CD3_CD28
cd8t_naive_rest_vs_cd3_cd28	ENSG00000105656	turquoise	0.49743	2.582	3.42596	0.843961	0.979823	4.89276e-14	1.22319e-12	higher_in_CD3_CD28
cd8t_naive_rest_vs_cd3_cd28	ENSG00000105700	turquoise	0.828506	4.95347	6.36881	1.41534	0.979823	4.89276e-14	1.22319e-12	higher_in_CD3_CD28
cd8t_naive_rest_vs_cd3_cd28	ENSG00000268030	midnightblue	0.602355	3.08384	2.61796	-0.465879
cd8t_naive_rest_vs_cd3_cd28	ENSG00000105662	brown	0.449917	2.75732	2.4232	-0.334123
cd8t_naive_rest_vs_cd3_cd28	ENSG00000005007	red	0.638226	3.08305	4.22144	1.13838	0.614932	0.00390821	0.0244263	higher_in_CD3_CD28
cd8t_naive_rest_vs_cd3_cd28	ENSG00000105671	blue	0.747606	4.04791	5.53698	1.48906
cd8t_naive_rest_vs_cd3_cd28	ENSG00000064607	blue	0.548217	3.24227	3.78158	0.539309
cd8t_naive_rest_vs_cd3_cd28	ENSG00000105676	magenta	0.734064	3.72191	5.17667	1.45476	0.56195	0.0099172	0.049586	higher_in_CD3_CD28
cd8t_naive_rest_vs_cd3_cd28	ENSG00000181035	black	0.603193	3.23732	2.80297	-0.434353
cd8t_naive_rest_vs_cd3_cd28	ENSG00000064545	blue	0.540253	3.32448	3.95045	0.625969
cd8t_naive_rest_vs_cd3_cd28	ENSG00000254901	red	0.867735	3.32799	4.69413	1.36614	0.614932	0.00390821	0.0244263	higher_in_CD3_CD28
cd8t_naive_rest_vs_cd3_cd28	ENSG00000064490	green	0.840148	4.37239	6.04438	1.67199	0.663432	0.00142795	0.0118996	higher_in_CD3_CD28
cd8t_naive_rest_vs_cd3_cd28	ENSG00000184162	turquoise	0.617316	3.89859	5.35247	1.45388	0.979823	4.89276e-14	1.22319e-12	higher_in_CD3_CD28
cd8t_naive_rest_vs_cd3_cd28	ENSG00000105705	brown	0.721087	4.10322	3.44515	-0.658077
cd8t_naive_rest_vs_cd3_cd28	ENSG00000129933	pink	0.549447	2.75755	3.20794	0.450385
cd8t_naive_rest_vs_cd3_cd28	ENSG00000167491	turquoise	0.676327	3.5055	5.09188	1.58638	0.979823	4.89276e-14	1.22319e-12	higher_in_CD3_CD28
cd8t_naive_rest_vs_cd3_cd28	ENSG00000178093	brown	0.545926	2.93141	2.10624	-0.825164
cd8t_naive_rest_vs_cd3_cd28	ENSG00000105717	yellow	0.37042	3.47771	2.98197	-0.495738	-0.963005	1.07776e-11	1.3472e-10	lower_in_CD3_CD28
cd8t_naive_rest_vs_cd3_cd28	ENSG00000064547	grey	0.521311	3.36992	3.27415	-0.0957642
cd8t_naive_rest_vs_cd3_cd28	ENSG00000105726	black	0.140699	3.5896	4.5534	0.963797
cd8t_naive_rest_vs_cd3_cd28	ENSG00000181896	yellow	0.511488	5.15168	4.40808	-0.743599	-0.963005	1.07776e-11	1.3472e-10	lower_in_CD3_CD28
cd8t_naive_rest_vs_cd3_cd28	ENSG00000105708	grey	-0.0605893	3.01691	2.32623	-0.690683
cd8t_naive_rest_vs_cd3_cd28	ENSG00000266904	black	0.707199	3.37601	2.15226	-1.22376
cd8t_naive_rest_vs_cd3_cd28	ENSG00000081665	midnightblue	0.635191	4.54003	3.27626	-1.26377
cd8t_naive_rest_vs_cd3_cd28	ENSG00000184635	cyan	0.546775	2.13007	2.36446	0.234384
cd8t_naive_rest_vs_cd3_cd28	ENSG00000197124	salmon	0.608396	2.75848	3.31786	0.559386
cd8t_naive_rest_vs_cd3_cd28	ENSG00000267383	turquoise	0.803824	2.02283	3.87177	1.84894	0.979823	4.89276e-14	1.22319e-12	higher_in_CD3_CD28
cd8t_naive_rest_vs_cd3_cd28	ENSG00000237440	brown	0.421177	2.28665	2.04711	-0.239545
cd8t_naive_rest_vs_cd3_cd28	ENSG00000188171	brown	0.74991	3.42722	2.81748	-0.609739
cd8t_naive_rest_vs_cd3_cd28	ENSG00000105750	pink	0.550936	2.82826	3.03389	0.20563
cd8t_naive_rest_vs_cd3_cd28	ENSG00000118620	salmon	0.785789	3.85826	3.74805	-0.110206
cd8t_naive_rest_vs_cd3_cd28	ENSG00000160352	purple	0.628691	2.57263	2.58316	0.010533
cd8t_naive_rest_vs_cd3_cd28	ENSG00000196705	brown	0.50489	3.51709	3.31917	-0.197918
cd8t_naive_rest_vs_cd3_cd28	ENSG00000182141	brown	0.675042	3.55147	2.83513	-0.716344
cd8t_naive_rest_vs_cd3_cd28	ENSG00000172687	darkred	0.646682	3.0037	3.21659	0.212886
cd8t_naive_rest_vs_cd3_cd28	ENSG00000196268	darkred	0.523291	3.63757	2.60817	-1.0294
cd8t_naive_rest_vs_cd3_cd28	ENSG00000197013	yellow	0.784549	4.78342	2.59984	-2.18358	-0.963005	1.07776e-11	1.3472e-10	lower_in_CD3_CD28
cd8t_naive_rest_vs_cd3_cd28	ENSG00000269107	grey	-0.544812	2.32533	2.02038	-0.304952
cd8t_naive_rest_vs_cd3_cd28	ENSG00000167232	yellow	0.475137	4.11827	2.88047	-1.2378	-0.963005	1.07776e-11	1.3472e-10	lower_in_CD3_CD28
cd8t_naive_rest_vs_cd3_cd28	ENSG00000197372	lightcyan	0.440317	2.98175	2.88476	-0.096992
cd8t_naive_rest_vs_cd3_cd28	ENSG00000196172	tan	0.738859	2.87475	2.69425	-0.180502
cd8t_naive_rest_vs_cd3_cd28	ENSG00000213967	turquoise	0.606105	1.86271	2.86807	1.00535	0.979823	4.89276e-14	1.22319e-12	higher_in_CD3_CD28
cd8t_naive_rest_vs_cd3_cd28	ENSG00000213096	tan	0.400447	2.0467	2.28573	0.23903
cd8t_naive_rest_vs_cd3_cd28	ENSG00000261824	yellow	0.738346	4.94298	3.54154	-1.40145	-0.963005	1.07776e-11	1.3472e-10	lower_in_CD3_CD28
cd8t_naive_rest_vs_cd3_cd28	ENSG00000267575	red	0.563047	2.68957	3.15207	0.462505	0.614932	0.00390821	0.0244263	higher_in_CD3_CD28
cd8t_naive_rest_vs_cd3_cd28	ENSG00000166289	purple	0.632681	2.84178	3.25186	0.410079
cd8t_naive_rest_vs_cd3_cd28	ENSG00000131943	red	0.723525	3.51786	4.13574	0.617888	0.614932	0.00390821	0.0244263	higher_in_CD3_CD28
cd8t_naive_rest_vs_cd3_cd28	ENSG00000105173	turquoise	0.825697	2.42624	4.50267	2.07643	0.979823	4.89276e-14	1.22319e-12	higher_in_CD3_CD28
cd8t_naive_rest_vs_cd3_cd28	ENSG00000168813	greenyellow	0.698932	3.6093	3.29862	-0.310677
cd8t_naive_rest_vs_cd3_cd28	ENSG00000178904	grey	-0.358888	2.12927	2.47086	0.341593
cd8t_naive_rest_vs_cd3_cd28	ENSG00000105185	turquoise	0.936944	6.38384	8.42913	2.04529	0.979823	4.89276e-14	1.22319e-12	higher_in_CD3_CD28
cd8t_naive_rest_vs_cd3_cd28	ENSG00000105186	tan	0.745689	2.79805	2.69582	-0.102238
cd8t_naive_rest_vs_cd3_cd28	ENSG00000213965	black	0.565257	3.60266	3.67434	0.0716862
cd8t_naive_rest_vs_cd3_cd28	ENSG00000121289	yellow	0.586921	4.02252	2.9242	-1.09831	-0.963005	1.07776e-11	1.3472e-10	lower_in_CD3_CD28
cd8t_naive_rest_vs_cd3_cd28	ENSG00000131944	lightcyan	0.604276	2.46092	3.16346	0.702538
cd8t_naive_rest_vs_cd3_cd28	ENSG00000076650	cyan	0.772416	3.0571	3.32752	0.270418
cd8t_naive_rest_vs_cd3_cd28	ENSG00000153879	green	0.779375	4.02762	5.12348	1.09585	0.663432	0.00142795	0.0118996	higher_in_CD3_CD28
cd8t_naive_rest_vs_cd3_cd28	ENSG00000124299	blue	0.829576	4.60559	5.1944	0.588816
cd8t_naive_rest_vs_cd3_cd28	ENSG00000166398	yellow	0.884937	5.61663	3.62258	-1.99405	-0.963005	1.07776e-11	1.3472e-10	lower_in_CD3_CD28
cd8t_naive_rest_vs_cd3_cd28	ENSG00000126249	blue	0.914143	4.36632	5.66459	1.29827
cd8t_naive_rest_vs_cd3_cd28	ENSG00000126261	red	0.958169	4.81844	6.17029	1.35185	0.614932	0.00390821	0.0244263	higher_in_CD3_CD28
cd8t_naive_rest_vs_cd3_cd28	ENSG00000089335	yellow	0.857541	5.48174	3.98532	-1.49642	-0.963005	1.07776e-11	1.3472e-10	lower_in_CD3_CD28
cd8t_naive_rest_vs_cd3_cd28	ENSG00000197841	grey	-0.483861	2.39955	2.13111	-0.268441
cd8t_naive_rest_vs_cd3_cd28	ENSG00000153896	brown	0.394869	2.47512	2.28254	-0.192572
cd8t_naive_rest_vs_cd3_cd28	ENSG00000271109	yellow	0.911783	5.58011	2.39868	-3.18142	-0.963005	1.07776e-11	1.3472e-10	lower_in_CD3_CD28
cd8t_naive_rest_vs_cd3_cd28	ENSG00000168661	cyan	0.627623	2.56388	2.18039	-0.383497
cd8t_naive_rest_vs_cd3_cd28	ENSG00000180884	black	0.641908	2.5734	1.72859	-0.844802
cd8t_naive_rest_vs_cd3_cd28	ENSG00000266964	brown	0.63262	3.64613	2.82735	-0.818771
cd8t_naive_rest_vs_cd3_cd28	ENSG00000221946	yellow	0.786444	4.76106	2.55031	-2.21075	-0.963005	1.07776e-11	1.3472e-10	lower_in_CD3_CD28
cd8t_naive_rest_vs_cd3_cd28	ENSG00000012124	tan	0.65221	2.30458	2.53864	0.234057
cd8t_naive_rest_vs_cd3_cd28	ENSG00000236144	darkgreen	0.310548	2.29009	2.48772	0.19763
cd8t_naive_rest_vs_cd3_cd28	ENSG00000105677	turquoise	0.881932	6.25911	7.90244	1.64333	0.979823	4.89276e-14	1.22319e-12	higher_in_CD3_CD28
cd8t_naive_rest_vs_cd3_cd28	ENSG00000249115	blue	0.445757	3.012	3.49642	0.484423
cd8t_naive_rest_vs_cd3_cd28	ENSG00000126254	blue	0.827478	4.47792	6.01374	1.53583
cd8t_naive_rest_vs_cd3_cd28	ENSG00000011590	turquoise	0.796945	2.88057	5.84825	2.96768	0.979823	4.89276e-14	1.22319e-12	higher_in_CD3_CD28
cd8t_naive_rest_vs_cd3_cd28	ENSG00000272333	midnightblue	0.71082	3.03468	3.21393	0.179254
cd8t_naive_rest_vs_cd3_cd28	ENSG00000126246	grey	0.696624	4.83304	4.72889	-0.104156
cd8t_naive_rest_vs_cd3_cd28	ENSG00000267120	grey	-0.20424	3.00218	3.08598	0.0838037
cd8t_naive_rest_vs_cd3_cd28	ENSG00000161265	brown	0.644633	4.86607	4.9673	0.101239
cd8t_naive_rest_vs_cd3_cd28	ENSG00000267796	greenyellow	0.42631	2.63323	2.6436	0.0103743
cd8t_naive_rest_vs_cd3_cd28	ENSG00000167595	darkgreen	0.838984	2.69296	3.1467	0.453735
cd8t_naive_rest_vs_cd3_cd28	ENSG00000167604	pink	0.581335	3.84109	4.37189	0.530801
cd8t_naive_rest_vs_cd3_cd28	ENSG00000205138	blue	0.712562	4.54793	4.84256	0.294628
cd8t_naive_rest_vs_cd3_cd28	ENSG00000239382	turquoise	0.562669	3.43141	4.49066	1.05925	0.979823	4.89276e-14	1.22319e-12	higher_in_CD3_CD28
cd8t_naive_rest_vs_cd3_cd28	ENSG00000267698	green	0.420099	2.06452	3.01469	0.950167	0.663432	0.00142795	0.0118996	higher_in_CD3_CD28
cd8t_naive_rest_vs_cd3_cd28	ENSG00000126247	blue	0.903987	5.61739	6.13869	0.521293
cd8t_naive_rest_vs_cd3_cd28	ENSG00000232677	grey	0.118449	2.0855	2.46041	0.374911
cd8t_naive_rest_vs_cd3_cd28	ENSG00000142065	brown	0.73225	4.55083	2.68689	-1.86394
cd8t_naive_rest_vs_cd3_cd28	ENSG00000181007	brown	0.654226	3.07007	2.16728	-0.902784
cd8t_naive_rest_vs_cd3_cd28	ENSG00000186017	grey	0.101944	2.72739	2.76587	0.0384778
cd8t_naive_rest_vs_cd3_cd28	ENSG00000254004	brown	0.467198	2.73585	2.15338	-0.58247
cd8t_naive_rest_vs_cd3_cd28	ENSG00000186020	green	0.399059	2.62616	2.91383	0.287665	0.663432	0.00142795	0.0118996	higher_in_CD3_CD28
cd8t_naive_rest_vs_cd3_cd28	ENSG00000225975	black	0.603694	2.73542	2.07608	-0.659339
cd8t_naive_rest_vs_cd3_cd28	ENSG00000189042	midnightblue	0.830265	3.15959	2.94457	-0.215021
cd8t_naive_rest_vs_cd3_cd28	ENSG00000267254	greenyellow	0.67107	2.20804	1.94594	-0.262105
cd8t_naive_rest_vs_cd3_cd28	ENSG00000197863	black	0.625028	2.86033	2.13605	-0.724272
cd8t_naive_rest_vs_cd3_cd28	ENSG00000251247	greenyellow	0.596343	2.68134	2.15377	-0.527574
cd8t_naive_rest_vs_cd3_cd28	ENSG00000185869	black	0.527794	2.42015	2.21442	-0.205731
cd8t_naive_rest_vs_cd3_cd28	ENSG00000198453	darkgreen	0.719812	2.46717	2.49249	0.0253221
cd8t_naive_rest_vs_cd3_cd28	ENSG00000197050	grey	-0.18298	2.99261	2.67393	-0.318685
cd8t_naive_rest_vs_cd3_cd28	ENSG00000196967	brown	0.852109	4.13161	3.25552	-0.876097
cd8t_naive_rest_vs_cd3_cd28	ENSG00000181666	pink	0.489747	2.61771	2.85486	0.237153
cd8t_naive_rest_vs_cd3_cd28	ENSG00000196437	yellow	0.431123	3.30097	2.46547	-0.835504	-0.963005	1.07776e-11	1.3472e-10	lower_in_CD3_CD28
cd8t_naive_rest_vs_cd3_cd28	ENSG00000188227	yellow	0.45115	3.14634	2.32946	-0.816886	-0.963005	1.07776e-11	1.3472e-10	lower_in_CD3_CD28
cd8t_naive_rest_vs_cd3_cd28	ENSG00000180479	tan	0.520149	2.46742	1.85721	-0.610211
cd8t_naive_rest_vs_cd3_cd28	ENSG00000196381	yellow	0.469821	3.09029	1.99794	-1.09235	-0.963005	1.07776e-11	1.3472e-10	lower_in_CD3_CD28
cd8t_naive_rest_vs_cd3_cd28	ENSG00000189144	lightcyan	0.611767	2.36716	2.58426	0.2171
cd8t_naive_rest_vs_cd3_cd28	ENSG00000105738	grey	0.13332	2.41156	2.75277	0.341216
cd8t_naive_rest_vs_cd3_cd28	ENSG00000167642	blue	0.818224	5.12786	5.43201	0.304151
cd8t_naive_rest_vs_cd3_cd28	ENSG00000167645	turquoise	0.345489	4.25385	5.05119	0.797337	0.979823	4.89276e-14	1.22319e-12	higher_in_CD3_CD28
cd8t_naive_rest_vs_cd3_cd28	ENSG00000099337	turquoise	0.577673	2.77141	3.89488	1.12347	0.979823	4.89276e-14	1.22319e-12	higher_in_CD3_CD28
cd8t_naive_rest_vs_cd3_cd28	ENSG00000099341	turquoise	0.945914	6.74666	8.32161	1.57495	0.979823	4.89276e-14	1.22319e-12	higher_in_CD3_CD28
cd8t_naive_rest_vs_cd3_cd28	ENSG00000130244	grey	-0.277664	2.87835	3.04304	0.164687
cd8t_naive_rest_vs_cd3_cd28	ENSG00000104814	darkgrey	0.608835	4.29523	4.17208	-0.123155
cd8t_naive_rest_vs_cd3_cd28	ENSG00000130402	blue	0.874009	4.85016	5.63547	0.785313
cd8t_naive_rest_vs_cd3_cd28	ENSG00000182472	tan	0.576697	2.47645	2.24005	-0.236399
cd8t_naive_rest_vs_cd3_cd28	ENSG00000187994	green	0.640707	3.69858	4.53111	0.832524	0.663432	0.00142795	0.0118996	higher_in_CD3_CD28
cd8t_naive_rest_vs_cd3_cd28	ENSG00000068903	darkred	0.657381	3.43299	3.73657	0.30358
cd8t_naive_rest_vs_cd3_cd28	ENSG00000104825	turquoise	0.776199	4.17231	6.34035	2.16804	0.979823	4.89276e-14	1.22319e-12	higher_in_CD3_CD28
cd8t_naive_rest_vs_cd3_cd28	ENSG00000104835	lightgreen	0.86931	2.20382	3.39942	1.19561
cd8t_naive_rest_vs_cd3_cd28	ENSG00000128626	turquoise	0.960782	6.19508	8.00298	1.8079	0.979823	4.89276e-14	1.22319e-12	higher_in_CD3_CD28
cd8t_naive_rest_vs_cd3_cd28	ENSG00000128011	red	0.328594	2.27406	2.55323	0.279161	0.614932	0.00390821	0.0244263	higher_in_CD3_CD28
cd8t_naive_rest_vs_cd3_cd28	ENSG00000269246	black	0.527136	2.53667	2.17755	-0.359124
cd8t_naive_rest_vs_cd3_cd28	ENSG00000179134	blue	0.437454	3.58515	3.64518	0.0600285
cd8t_naive_rest_vs_cd3_cd28	ENSG00000006712	pink	0.820861	3.52733	4.52924	1.00191
cd8t_naive_rest_vs_cd3_cd28	ENSG00000063322	magenta	0.838211	4.51139	5.02436	0.51297	0.56195	0.0099172	0.049586	higher_in_CD3_CD28
cd8t_naive_rest_vs_cd3_cd28	ENSG00000090924	black	0.427156	2.5565	2.5525	-0.00399814
cd8t_naive_rest_vs_cd3_cd28	ENSG00000105197	turquoise	0.885994	5.2334	6.74717	1.51377	0.979823	4.89276e-14	1.22319e-12	higher_in_CD3_CD28
cd8t_naive_rest_vs_cd3_cd28	ENSG00000090932	turquoise	0.843876	2.09057	4.14431	2.05374	0.979823	4.89276e-14	1.22319e-12	higher_in_CD3_CD28
cd8t_naive_rest_vs_cd3_cd28	ENSG00000176401	tan	0.505632	2.37429	3.17403	0.799733
cd8t_naive_rest_vs_cd3_cd28	ENSG00000176396	tan	0.800658	3.38439	3.74206	0.357667
cd8t_naive_rest_vs_cd3_cd28	ENSG00000105204	salmon	0.60925	2.44243	2.20248	-0.23995
cd8t_naive_rest_vs_cd3_cd28	ENSG00000090920	yellow	0.669296	3.29987	2.14743	-1.15244	-0.963005	1.07776e-11	1.3472e-10	lower_in_CD3_CD28
cd8t_naive_rest_vs_cd3_cd28	ENSG00000013275	turquoise	0.945458	5.54284	7.54403	2.00119	0.979823	4.89276e-14	1.22319e-12	higher_in_CD3_CD28
cd8t_naive_rest_vs_cd3_cd28	ENSG00000128000	black	0.726939	3.48942	3.66566	0.176238
cd8t_naive_rest_vs_cd3_cd28	ENSG00000197782	blue	0.415514	3.8225	3.69328	-0.129221
cd8t_naive_rest_vs_cd3_cd28	ENSG00000160392	green	0.320138	2.09996	2.7901	0.690139	0.663432	0.00142795	0.0118996	higher_in_CD3_CD28
cd8t_naive_rest_vs_cd3_cd28	ENSG00000197019	purple	0.720638	3.49628	4.85067	1.3544
cd8t_naive_rest_vs_cd3_cd28	ENSG00000167565	cyan	0.640412	2.60152	2.8124	0.210883
cd8t_naive_rest_vs_cd3_cd28	ENSG00000160410	brown	0.736566	4.68356	4.52471	-0.158851
cd8t_naive_rest_vs_cd3_cd28	ENSG00000090006	green	0.62567	3.47879	4.36341	0.884621	0.663432	0.00142795	0.0118996	higher_in_CD3_CD28
cd8t_naive_rest_vs_cd3_cd28	ENSG00000123815	black	0.296175	2.5353	2.60472	0.0694142
cd8t_naive_rest_vs_cd3_cd28	ENSG00000167578	magenta	0.612389	3.63656	4.13919	0.502634	0.56195	0.0099172	0.049586	higher_in_CD3_CD28
cd8t_naive_rest_vs_cd3_cd28	ENSG00000269858	magenta	0.632022	5.04112	4.90808	-0.133037	0.56195	0.0099172	0.049586	higher_in_CD3_CD28
cd8t_naive_rest_vs_cd3_cd28	ENSG00000105329	blue	0.898599	5.29809	6.81077	1.51269
cd8t_naive_rest_vs_cd3_cd28	ENSG00000142039	lightcyan	0.817279	3.19241	3.62344	0.431027
cd8t_naive_rest_vs_cd3_cd28	ENSG00000142046	grey	0.195737	2.38841	2.42825	0.0398402
cd8t_naive_rest_vs_cd3_cd28	ENSG00000123810	turquoise	0.413732	2.56074	3.28653	0.725795	0.979823	4.89276e-14	1.22319e-12	higher_in_CD3_CD28
cd8t_naive_rest_vs_cd3_cd28	ENSG00000248098	pink	0.678789	2.59297	3.43472	0.841752
cd8t_naive_rest_vs_cd3_cd28	ENSG00000077348	green	0.961155	4.70568	6.25043	1.54476	0.663432	0.00142795	0.0118996	higher_in_CD3_CD28
cd8t_naive_rest_vs_cd3_cd28	ENSG00000105341	green	0.658586	3.87307	4.68875	0.81568	0.663432	0.00142795	0.0118996	higher_in_CD3_CD28
cd8t_naive_rest_vs_cd3_cd28	ENSG00000270164	turquoise	0.500653	2.46092	3.65234	1.19142	0.979823	4.89276e-14	1.22319e-12	higher_in_CD3_CD28
cd8t_naive_rest_vs_cd3_cd28	ENSG00000268027	yellow	0.640035	5.92296	4.35742	-1.56554	-0.963005	1.07776e-11	1.3472e-10	lower_in_CD3_CD28
cd8t_naive_rest_vs_cd3_cd28	ENSG00000105369	black	0.276798	4.4152	3.72996	-0.685241
cd8t_naive_rest_vs_cd3_cd28	ENSG00000105732	lightyellow	0.618301	2.77159	3.12485	0.35326
cd8t_naive_rest_vs_cd3_cd28	ENSG00000254887	yellow	0.802865	3.49971	1.83672	-1.66299	-0.963005	1.07776e-11	1.3472e-10	lower_in_CD3_CD28
cd8t_naive_rest_vs_cd3_cd28	ENSG00000160570	blue	0.451254	3.8276	3.60486	-0.222735
cd8t_naive_rest_vs_cd3_cd28	ENSG00000167625	blue	0.377147	2.68774	2.8031	0.115359
cd8t_naive_rest_vs_cd3_cd28	ENSG00000105723	turquoise	0.539417	2.81149	3.95028	1.13879	0.979823	4.89276e-14	1.22319e-12	higher_in_CD3_CD28
cd8t_naive_rest_vs_cd3_cd28	ENSG00000105722	turquoise	0.670069	3.00859	4.47437	1.46578	0.979823	4.89276e-14	1.22319e-12	higher_in_CD3_CD28
cd8t_naive_rest_vs_cd3_cd28	ENSG00000079432	darkgreen	0.851935	2.84641	3.42344	0.577032
cd8t_naive_rest_vs_cd3_cd28	ENSG00000079462	blue	0.861348	4.66102	6.2544	1.59337
cd8t_naive_rest_vs_cd3_cd28	ENSG00000213904	yellow	0.824014	4.61909	2.5061	-2.11299	-0.963005	1.07776e-11	1.3472e-10	lower_in_CD3_CD28
cd8t_naive_rest_vs_cd3_cd28	ENSG00000079435	purple	0.554963	2.79805	3.08485	0.286799
cd8t_naive_rest_vs_cd3_cd28	ENSG00000124466	blue	0.361926	2.6296	2.86163	0.232029
cd8t_naive_rest_vs_cd3_cd28	ENSG00000176531	turquoise	0.338837	2.5157	3.16672	0.651024	0.979823	4.89276e-14	1.22319e-12	higher_in_CD3_CD28
cd8t_naive_rest_vs_cd3_cd28	ENSG00000105755	turquoise	0.664716	5.11427	6.13736	1.02309	0.979823	4.89276e-14	1.22319e-12	higher_in_CD3_CD28
cd8t_naive_rest_vs_cd3_cd28	ENSG00000176472	black	0.605246	2.78761	1.9507	-0.83691
cd8t_naive_rest_vs_cd3_cd28	ENSG00000073050	purple	0.473139	3.09242	3.69522	0.6028
cd8t_naive_rest_vs_cd3_cd28	ENSG00000234465	turquoise	0.617577	1.86335	2.82752	0.964173	0.979823	4.89276e-14	1.22319e-12	higher_in_CD3_CD28
cd8t_naive_rest_vs_cd3_cd28	ENSG00000167378	yellow	0.4093	2.85895	2.15847	-0.700478	-0.963005	1.07776e-11	1.3472e-10	lower_in_CD3_CD28
cd8t_naive_rest_vs_cd3_cd28	ENSG00000124444	turquoise	0.40341	2.98633	3.94189	0.95556	0.979823	4.89276e-14	1.22319e-12	higher_in_CD3_CD28
cd8t_naive_rest_vs_cd3_cd28	ENSG00000011422	red	0.704549	3.2506	4.18893	0.93833	0.614932	0.00390821	0.0244263	higher_in_CD3_CD28
cd8t_naive_rest_vs_cd3_cd28	ENSG00000105771	lightcyan	0.588793	2.91887	3.63357	0.714701
cd8t_naive_rest_vs_cd3_cd28	ENSG00000104783	blue	0.539163	3.45026	4.08172	0.631453
cd8t_naive_rest_vs_cd3_cd28	ENSG00000267058	yellow	0.475224	2.90631	2.00006	-0.906257	-0.963005	1.07776e-11	1.3472e-10	lower_in_CD3_CD28
cd8t_naive_rest_vs_cd3_cd28	ENSG00000159882	brown	0.499098	3.03858	2.31393	-0.724647
cd8t_naive_rest_vs_cd3_cd28	ENSG00000267680	yellow	0.438202	4.1009	3.23548	-0.865419	-0.963005	1.07776e-11	1.3472e-10	lower_in_CD3_CD28
cd8t_naive_rest_vs_cd3_cd28	ENSG00000167380	brown	0.693167	3.94367	2.83026	-1.11341
cd8t_naive_rest_vs_cd3_cd28	ENSG00000131115	yellow	0.434167	2.66544	2.06074	-0.60469	-0.963005	1.07776e-11	1.3472e-10	lower_in_CD3_CD28
cd8t_naive_rest_vs_cd3_cd28	ENSG00000167384	pink	0.599015	2.11782	2.65136	0.533545
cd8t_naive_rest_vs_cd3_cd28	ENSG00000069399	blue	0.81193	4.20885	4.67902	0.470169
cd8t_naive_rest_vs_cd3_cd28	ENSG00000130202	lightcyan	0.450637	2.4097	2.76229	0.352591
cd8t_naive_rest_vs_cd3_cd28	ENSG00000130204	turquoise	0.882957	5.7235	8.01654	2.29304	0.979823	4.89276e-14	1.22319e-12	higher_in_CD3_CD28
cd8t_naive_rest_vs_cd3_cd28	ENSG00000104853	darkgreen	0.631917	4.24197	4.85697	0.615004
cd8t_naive_rest_vs_cd3_cd28	ENSG00000104856	blue	0.796372	3.83765	5.78579	1.94813
cd8t_naive_rest_vs_cd3_cd28	ENSG00000104859	darkred	0.583198	3.76425	4.02686	0.262605
cd8t_naive_rest_vs_cd3_cd28	ENSG00000170684	red	0.376901	2.58699	2.63963	0.0526388	0.614932	0.00390821	0.0244263	higher_in_CD3_CD28
cd8t_naive_rest_vs_cd3_cd28	ENSG00000142252	blue	0.699344	4.20593	5.86171	1.65578
cd8t_naive_rest_vs_cd3_cd28	ENSG00000007047	grey	0.10649	2.27714	2.17418	-0.102957
cd8t_naive_rest_vs_cd3_cd28	ENSG00000104866	black	0.46451	2.76599	2.7519	-0.0140896
cd8t_naive_rest_vs_cd3_cd28	ENSG00000007255	yellow	0.859001	6.37265	4.80835	-1.5643	-0.963005	1.07776e-11	1.3472e-10	lower_in_CD3_CD28
cd8t_naive_rest_vs_cd3_cd28	ENSG00000189114	grey	0.495658	3.40382	3.08822	-0.315596
cd8t_naive_rest_vs_cd3_cd28	ENSG00000104884	tan	0.672975	2.57753	3.25943	0.681896
cd8t_naive_rest_vs_cd3_cd28	ENSG00000117877	turquoise	0.927586	3.24801	6.5456	3.2976	0.979823	4.89276e-14	1.22319e-12	higher_in_CD3_CD28
cd8t_naive_rest_vs_cd3_cd28	ENSG00000125740	yellow	0.398554	4.08092	3.46954	-0.611388	-0.963005	1.07776e-11	1.3472e-10	lower_in_CD3_CD28
cd8t_naive_rest_vs_cd3_cd28	ENSG00000213889	brown	0.429648	3.15347	2.4834	-0.670068
cd8t_naive_rest_vs_cd3_cd28	ENSG00000125753	blue	0.804961	4.96179	5.6406	0.678814
cd8t_naive_rest_vs_cd3_cd28	ENSG00000125741	turquoise	0.407796	3.23794	3.95688	0.718934	0.979823	4.89276e-14	1.22319e-12	higher_in_CD3_CD28
cd8t_naive_rest_vs_cd3_cd28	ENSG00000125746	blue	0.790726	3.87817	4.8375	0.959339
cd8t_naive_rest_vs_cd3_cd28	ENSG00000267757	turquoise	0.717913	1.83947	2.93148	1.092	0.979823	4.89276e-14	1.22319e-12	higher_in_CD3_CD28
cd8t_naive_rest_vs_cd3_cd28	ENSG00000177051	turquoise	0.394643	2.04607	2.63965	0.593579	0.979823	4.89276e-14	1.22319e-12	higher_in_CD3_CD28
cd8t_naive_rest_vs_cd3_cd28	ENSG00000104936	black	0.462591	2.14349	1.82057	-0.322918
cd8t_naive_rest_vs_cd3_cd28	ENSG00000185800	turquoise	0.539692	2.11458	3.04849	0.933906	0.979823	4.89276e-14	1.22319e-12	higher_in_CD3_CD28
cd8t_naive_rest_vs_cd3_cd28	ENSG00000125755	purple	0.729291	3.68251	4.42085	0.738342
cd8t_naive_rest_vs_cd3_cd28	ENSG00000170604	grey	-0.247595	3.16316	2.81076	-0.352399
cd8t_naive_rest_vs_cd3_cd28	ENSG00000176182	yellow	0.308607	2.50394	2.07018	-0.433755	-0.963005	1.07776e-11	1.3472e-10	lower_in_CD3_CD28
cd8t_naive_rest_vs_cd3_cd28	ENSG00000104983	turquoise	0.495631	2.15231	3.1405	0.98819	0.979823	4.89276e-14	1.22319e-12	higher_in_CD3_CD28
cd8t_naive_rest_vs_cd3_cd28	ENSG00000011485	blue	0.840774	4.53617	5.50897	0.972799
cd8t_naive_rest_vs_cd3_cd28	ENSG00000160013	turquoise	0.850877	2.12684	4.56377	2.43693	0.979823	4.89276e-14	1.22319e-12	higher_in_CD3_CD28
cd8t_naive_rest_vs_cd3_cd28	ENSG00000167414	turquoise	0.960786	1.66246	7.17411	5.51165	0.979823	4.89276e-14	1.22319e-12	higher_in_CD3_CD28
cd8t_naive_rest_vs_cd3_cd28	ENSG00000105287	blue	0.543233	3.34709	3.80714	0.460052
cd8t_naive_rest_vs_cd3_cd28	ENSG00000090372	red	0.582406	2.69222	3.42254	0.730328	0.614932	0.00390821	0.0244263	higher_in_CD3_CD28
cd8t_naive_rest_vs_cd3_cd28	ENSG00000181027	turquoise	0.678088	2.28853	3.49697	1.20844	0.979823	4.89276e-14	1.22319e-12	higher_in_CD3_CD28
cd8t_naive_rest_vs_cd3_cd28	ENSG00000105281	green	0.803705	4.19654	6.17485	1.97831	0.663432	0.00142795	0.0118996	higher_in_CD3_CD28
cd8t_naive_rest_vs_cd3_cd28	ENSG00000160007	greenyellow	0.638755	2.86194	2.80276	-0.0591882
cd8t_naive_rest_vs_cd3_cd28	ENSG00000130749	turquoise	0.538735	3.72223	4.82816	1.10593	0.979823	4.89276e-14	1.22319e-12	higher_in_CD3_CD28
cd8t_naive_rest_vs_cd3_cd28	ENSG00000142230	magenta	0.853316	4.73661	5.69367	0.95706	0.56195	0.0099172	0.049586	higher_in_CD3_CD28
cd8t_naive_rest_vs_cd3_cd28	ENSG00000105327	darkgreen	0.813267	2.64464	2.16796	-0.476682
cd8t_naive_rest_vs_cd3_cd28	ENSG00000105321	pink	0.658914	3.31463	3.77678	0.462147
cd8t_naive_rest_vs_cd3_cd28	ENSG00000257704	turquoise	0.666486	2.42687	3.74644	1.31957	0.979823	4.89276e-14	1.22319e-12	higher_in_CD3_CD28
cd8t_naive_rest_vs_cd3_cd28	ENSG00000197405	turquoise	0.478139	2.70939	3.43644	0.727045	0.979823	4.89276e-14	1.22319e-12	higher_in_CD3_CD28
cd8t_naive_rest_vs_cd3_cd28	ENSG00000134815	darkred	0.576624	2.95906	3.14022	0.181163
cd8t_naive_rest_vs_cd3_cd28	ENSG00000118162	lightcyan	0.539853	2.57449	2.80935	0.23486
cd8t_naive_rest_vs_cd3_cd28	ENSG00000268061	tan	0.660016	2.54935	2.63902	0.0896749
cd8t_naive_rest_vs_cd3_cd28	ENSG00000185453	grey	-0.0701101	2.53712	2.4714	-0.0657174
cd8t_naive_rest_vs_cd3_cd28	ENSG00000105483	yellow	0.62969	5.58463	4.58352	-1.00112	-0.963005	1.07776e-11	1.3472e-10	lower_in_CD3_CD28
cd8t_naive_rest_vs_cd3_cd28	ENSG00000268001	brown	0.488663	3.5383	3.61718	0.0788751
cd8t_naive_rest_vs_cd3_cd28	ENSG00000161558	greenyellow	0.413135	2.75122	2.31594	-0.435283
cd8t_naive_rest_vs_cd3_cd28	ENSG00000105447	turquoise	0.915247	4.35746	6.5423	2.18484	0.979823	4.89276e-14	1.22319e-12	higher_in_CD3_CD28
cd8t_naive_rest_vs_cd3_cd28	ENSG00000105443	blue	0.483873	3.24172	3.81526	0.573549
cd8t_naive_rest_vs_cd3_cd28	ENSG00000063176	pink	0.611772	4.06795	3.9448	-0.123148
cd8t_naive_rest_vs_cd3_cd28	ENSG00000105516	black	0.861165	5.00838	4.06716	-0.941223
cd8t_naive_rest_vs_cd3_cd28	ENSG00000063180	blue	0.451791	3.79213	3.71364	-0.0784877
cd8t_naive_rest_vs_cd3_cd28	ENSG00000105552	turquoise	0.581079	3.72781	5.26331	1.5355	0.979823	4.89276e-14	1.22319e-12	higher_in_CD3_CD28
cd8t_naive_rest_vs_cd3_cd28	ENSG00000105559	brown	0.482895	2.43004	2.00283	-0.427218
cd8t_naive_rest_vs_cd3_cd28	ENSG00000104812	turquoise	0.455546	2.40042	3.36357	0.963151	0.979823	4.89276e-14	1.22319e-12	higher_in_CD3_CD28
cd8t_naive_rest_vs_cd3_cd28	ENSG00000104852	turquoise	0.754535	5.52105	6.85217	1.33112	0.979823	4.89276e-14	1.22319e-12	higher_in_CD3_CD28
cd8t_naive_rest_vs_cd3_cd28	ENSG00000104863	brown	0.592559	3.60059	2.84088	-0.759714
cd8t_naive_rest_vs_cd3_cd28	ENSG00000197813	turquoise	0.343625	2.2581	2.75079	0.492691	0.979823	4.89276e-14	1.22319e-12	higher_in_CD3_CD28
cd8t_naive_rest_vs_cd3_cd28	ENSG00000104872	blue	0.777706	5.21312	5.7418	0.52868
cd8t_naive_rest_vs_cd3_cd28	ENSG00000161618	magenta	0.574693	3.44929	3.91773	0.468435	0.56195	0.0099172	0.049586	higher_in_CD3_CD28
cd8t_naive_rest_vs_cd3_cd28	ENSG00000090554	green	0.705807	5.52583	5.73869	0.212864	0.663432	0.00142795	0.0118996	higher_in_CD3_CD28
cd8t_naive_rest_vs_cd3_cd28	ENSG00000104870	magenta	0.624466	4.9436	4.96013	0.0165231	0.56195	0.0099172	0.049586	higher_in_CD3_CD28
cd8t_naive_rest_vs_cd3_cd28	ENSG00000126460	darkgreen	0.655805	2.28789	1.95921	-0.328679
cd8t_naive_rest_vs_cd3_cd28	ENSG00000126464	purple	0.354321	2.81285	2.65686	-0.155996
cd8t_naive_rest_vs_cd3_cd28	ENSG00000126458	cyan	0.557271	2.67066	2.89483	0.224171
cd8t_naive_rest_vs_cd3_cd28	ENSG00000126461	darkturquoise	0.499614	3.65264	3.53902	-0.113613
cd8t_naive_rest_vs_cd3_cd28	ENSG00000126453	green	0.774821	4.38826	5.61274	1.22447	0.663432	0.00142795	0.0118996	higher_in_CD3_CD28
cd8t_naive_rest_vs_cd3_cd28	ENSG00000126457	turquoise	0.922484	6.73599	9.07171	2.33572	0.979823	4.89276e-14	1.22319e-12	higher_in_CD3_CD28
cd8t_naive_rest_vs_cd3_cd28	ENSG00000196961	pink	0.733759	3.30451	4.15349	0.84898
cd8t_naive_rest_vs_cd3_cd28	ENSG00000010361	grey	-0.445194	2.53486	3.5467	1.01185
cd8t_naive_rest_vs_cd3_cd28	ENSG00000104973	turquoise	0.530098	2.56419	3.41976	0.855577	0.979823	4.89276e-14	1.22319e-12	higher_in_CD3_CD28
cd8t_naive_rest_vs_cd3_cd28	ENSG00000039650	pink	0.309431	4.58391	5.07903	0.495125
cd8t_naive_rest_vs_cd3_cd28	ENSG00000204673	midnightblue	0.537582	3.42505	3.60657	0.18152
cd8t_naive_rest_vs_cd3_cd28	ENSG00000104946	purple	0.826133	3.7244	3.33144	-0.392961
cd8t_naive_rest_vs_cd3_cd28	ENSG00000104951	midnightblue	0.414252	3.03977	4.03385	0.994081
cd8t_naive_rest_vs_cd3_cd28	ENSG00000213024	turquoise	0.771412	3.79865	5.77546	1.9768	0.979823	4.89276e-14	1.22319e-12	higher_in_CD3_CD28
cd8t_naive_rest_vs_cd3_cd28	ENSG00000169136	magenta	0.556581	3.10167	3.56562	0.463951	0.56195	0.0099172	0.049586	higher_in_CD3_CD28
cd8t_naive_rest_vs_cd3_cd28	ENSG00000142528	grey	-0.482105	2.35861	2.7021	0.343492
cd8t_naive_rest_vs_cd3_cd28	ENSG00000131408	blue	0.713236	4.4682	5.35514	0.886943
cd8t_naive_rest_vs_cd3_cd28	ENSG00000131400	turquoise	0.618979	2.84298	4.65954	1.81656	0.979823	4.89276e-14	1.22319e-12	higher_in_CD3_CD28
cd8t_naive_rest_vs_cd3_cd28	ENSG00000062822	red	0.802197	3.1722	4.46919	1.29699	0.614932	0.00390821	0.0244263	higher_in_CD3_CD28
cd8t_naive_rest_vs_cd3_cd28	ENSG00000269404	greenyellow	0.80111	2.15214	2.02646	-0.125682
cd8t_naive_rest_vs_cd3_cd28	ENSG00000161677	turquoise	0.576318	4.48915	5.73141	1.24225	0.979823	4.89276e-14	1.22319e-12	higher_in_CD3_CD28
cd8t_naive_rest_vs_cd3_cd28	ENSG00000235034	green	0.303232	2.57347	3.09954	0.52607	0.663432	0.00142795	0.0118996	higher_in_CD3_CD28
cd8t_naive_rest_vs_cd3_cd28	ENSG00000105472	yellow	0.382167	4.72383	4.00415	-0.719679	-0.963005	1.07776e-11	1.3472e-10	lower_in_CD3_CD28
cd8t_naive_rest_vs_cd3_cd28	ENSG00000167747	blue	0.909117	5.22776	7.18268	1.95492
cd8t_naive_rest_vs_cd3_cd28	ENSG00000142544	turquoise	0.653144	3.40406	5.17776	1.77371	0.979823	4.89276e-14	1.22319e-12	higher_in_CD3_CD28
cd8t_naive_rest_vs_cd3_cd28	ENSG00000168995	lightgreen	0.523896	2.4266	2.29014	-0.136456
cd8t_naive_rest_vs_cd3_cd28	ENSG00000105379	blue	0.941322	5.98818	7.10273	1.11455
cd8t_naive_rest_vs_cd3_cd28	ENSG00000105374	turquoise	0.94082	6.35143	8.20736	1.85593	0.979823	4.89276e-14	1.22319e-12	higher_in_CD3_CD28
cd8t_naive_rest_vs_cd3_cd28	ENSG00000171051	magenta	0.48163	2.99993	3.21309	0.213163	0.56195	0.0099172	0.049586	higher_in_CD3_CD28
cd8t_naive_rest_vs_cd3_cd28	ENSG00000256683	blue	0.305618	2.86669	3.09192	0.225231
cd8t_naive_rest_vs_cd3_cd28	ENSG00000142556	turquoise	0.410344	2.21901	2.82976	0.610752	0.979823	4.89276e-14	1.22319e-12	higher_in_CD3_CD28
cd8t_naive_rest_vs_cd3_cd28	ENSG00000256087	lightcyan	0.653927	2.52158	2.41048	-0.1111
cd8t_naive_rest_vs_cd3_cd28	ENSG00000196267	yellow	0.557019	3.49511	2.54935	-0.94576	-0.963005	1.07776e-11	1.3472e-10	lower_in_CD3_CD28
cd8t_naive_rest_vs_cd3_cd28	ENSG00000105568	magenta	0.823326	5.40304	6.46979	1.06675	0.56195	0.0099172	0.049586	higher_in_CD3_CD28
cd8t_naive_rest_vs_cd3_cd28	ENSG00000196214	yellow	0.662326	4.81781	3.60101	-1.2168	-0.963005	1.07776e-11	1.3472e-10	lower_in_CD3_CD28
cd8t_naive_rest_vs_cd3_cd28	ENSG00000198464	yellow	0.641375	4.53871	3.26457	-1.27414	-0.963005	1.07776e-11	1.3472e-10	lower_in_CD3_CD28
cd8t_naive_rest_vs_cd3_cd28	ENSG00000221923	yellow	0.574939	4.81847	3.62421	-1.19426	-0.963005	1.07776e-11	1.3472e-10	lower_in_CD3_CD28
cd8t_naive_rest_vs_cd3_cd28	ENSG00000167555	brown	0.570578	3.45512	2.24284	-1.21228
cd8t_naive_rest_vs_cd3_cd28	ENSG00000198482	cyan	0.752886	2.44145	2.97648	0.535029
cd8t_naive_rest_vs_cd3_cd28	ENSG00000167562	yellow	0.31489	3.0193	2.40503	-0.614272	-0.963005	1.07776e-11	1.3472e-10	lower_in_CD3_CD28
cd8t_naive_rest_vs_cd3_cd28	ENSG00000167766	yellow	0.822582	4.57082	2.53375	-2.03707	-0.963005	1.07776e-11	1.3472e-10	lower_in_CD3_CD28
cd8t_naive_rest_vs_cd3_cd28	ENSG00000213020	brown	0.552248	3.15978	2.38465	-0.775129
cd8t_naive_rest_vs_cd3_cd28	ENSG00000189190	brown	0.512768	3.21751	2.76643	-0.45108
cd8t_naive_rest_vs_cd3_cd28	ENSG00000198538	grey	0.597249	3.44775	3.26182	-0.185923
cd8t_naive_rest_vs_cd3_cd28	ENSG00000204604	purple	0.55337	2.58055	2.51091	-0.0696444
cd8t_naive_rest_vs_cd3_cd28	ENSG00000182986	tan	0.582519	2.56709	2.4393	-0.127789
cd8t_naive_rest_vs_cd3_cd28	ENSG00000180257	grey	0.24366	2.56459	2.3011	-0.263493
cd8t_naive_rest_vs_cd3_cd28	ENSG00000170949	lightyellow	0.822223	3.2785	3.17509	-0.103407
cd8t_naive_rest_vs_cd3_cd28	ENSG00000197937	black	0.635715	2.52076	1.8557	-0.665067
cd8t_naive_rest_vs_cd3_cd28	ENSG00000197928	blue	0.321707	3.27337	3.04622	-0.227147
cd8t_naive_rest_vs_cd3_cd28	ENSG00000203326	grey	0.0433745	2.28115	2.34404	0.0628837
cd8t_naive_rest_vs_cd3_cd28	ENSG00000198346	grey	-0.00450329	2.22355	2.32418	0.100635
cd8t_naive_rest_vs_cd3_cd28	ENSG00000130844	yellow	0.387431	3.9446	3.33457	-0.610033	-0.963005	1.07776e-11	1.3472e-10	lower_in_CD3_CD28
cd8t_naive_rest_vs_cd3_cd28	ENSG00000179820	grey	0.0964843	3.8858	3.61128	-0.274526
cd8t_naive_rest_vs_cd3_cd28	ENSG00000088038	turquoise	0.671651	2.71346	4.0443	1.33084	0.979823	4.89276e-14	1.22319e-12	higher_in_CD3_CD28
cd8t_naive_rest_vs_cd3_cd28	ENSG00000105617	brown	0.632404	4.54995	4.2602	-0.28975
cd8t_naive_rest_vs_cd3_cd28	ENSG00000167608	greenyellow	0.768934	2.1515	1.85756	-0.293946
cd8t_naive_rest_vs_cd3_cd28	ENSG00000125505	blue	0.642142	3.75453	4.39478	0.640258
cd8t_naive_rest_vs_cd3_cd28	ENSG00000204577	green	0.351408	2.18058	2.82065	0.640073	0.663432	0.00142795	0.0118996	higher_in_CD3_CD28
cd8t_naive_rest_vs_cd3_cd28	ENSG00000131042	darkred	0.788198	3.97276	3.64221	-0.330546
cd8t_naive_rest_vs_cd3_cd28	ENSG00000170866	purple	0.729377	2.67132	3.06906	0.397739
cd8t_naive_rest_vs_cd3_cd28	ENSG00000268802	brown	0.456682	2.28376	1.78775	-0.496002
cd8t_naive_rest_vs_cd3_cd28	ENSG00000167613	yellow	0.383376	3.76695	3.2778	-0.489156	-0.963005	1.07776e-11	1.3472e-10	lower_in_CD3_CD28
cd8t_naive_rest_vs_cd3_cd28	ENSG00000226696	tan	0.543631	2.2092	2.1898	-0.0193914
cd8t_naive_rest_vs_cd3_cd28	ENSG00000104972	red	0.560007	2.813	3.4223	0.609301	0.614932	0.00390821	0.0244263	higher_in_CD3_CD28
cd8t_naive_rest_vs_cd3_cd28	ENSG00000186818	green	0.325077	2.24561	2.64852	0.402904	0.663432	0.00142795	0.0118996	higher_in_CD3_CD28
cd8t_naive_rest_vs_cd3_cd28	ENSG00000160439	cyan	0.819415	2.82151	4.01269	1.19118
cd8t_naive_rest_vs_cd3_cd28	ENSG00000125503	turquoise	0.546078	2.03725	2.96419	0.926947	0.979823	4.89276e-14	1.22319e-12	higher_in_CD3_CD28
cd8t_naive_rest_vs_cd3_cd28	ENSG00000180089	darkturquoise	0.517755	3.10443	3.67317	0.568733
cd8t_naive_rest_vs_cd3_cd28	ENSG00000105063	grey	-0.0223036	3.83473	4.77033	0.935599
cd8t_naive_rest_vs_cd3_cd28	ENSG00000133265	turquoise	0.858293	4.13375	6.0491	1.91534	0.979823	4.89276e-14	1.22319e-12	higher_in_CD3_CD28
cd8t_naive_rest_vs_cd3_cd28	ENSG00000133247	brown	0.545555	2.6296	1.79766	-0.83194
cd8t_naive_rest_vs_cd3_cd28	ENSG00000233493	pink	0.487165	2.49261	2.92651	0.433905
cd8t_naive_rest_vs_cd3_cd28	ENSG00000108106	turquoise	0.921469	5.0785	7.61307	2.53457	0.979823	4.89276e-14	1.22319e-12	higher_in_CD3_CD28
cd8t_naive_rest_vs_cd3_cd28	ENSG00000063241	turquoise	0.909047	5.21002	6.5896	1.37958	0.979823	4.89276e-14	1.22319e-12	higher_in_CD3_CD28
cd8t_naive_rest_vs_cd3_cd28	ENSG00000197483	greenyellow	0.755375	2.15214	2.52092	0.368778
cd8t_naive_rest_vs_cd3_cd28	ENSG00000090971	green	0.618147	2.12578	3.5328	1.40702	0.663432	0.00142795	0.0118996	higher_in_CD3_CD28
cd8t_naive_rest_vs_cd3_cd28	ENSG00000179943	lightgreen	0.90336	2.20382	3.27118	1.06737
cd8t_naive_rest_vs_cd3_cd28	ENSG00000171443	black	0.575291	3.15121	3.3207	0.169495
cd8t_naive_rest_vs_cd3_cd28	ENSG00000261221	grey	0.00773262	2.27633	2.71298	0.43665
cd8t_naive_rest_vs_cd3_cd28	ENSG00000213015	red	0.82177	3.63735	4.69572	1.05837	0.614932	0.00390821	0.0244263	higher_in_CD3_CD28
cd8t_naive_rest_vs_cd3_cd28	ENSG00000171425	turquoise	0.44764	4.35443	5.46423	1.1098	0.979823	4.89276e-14	1.22319e-12	higher_in_CD3_CD28
cd8t_naive_rest_vs_cd3_cd28	ENSG00000173581	turquoise	0.45328	2.74779	3.60978	0.861987	0.979823	4.89276e-14	1.22319e-12	higher_in_CD3_CD28
cd8t_naive_rest_vs_cd3_cd28	ENSG00000063244	red	0.803136	4.15172	5.88526	1.73354	0.614932	0.00390821	0.0244263	higher_in_CD3_CD28
cd8t_naive_rest_vs_cd3_cd28	ENSG00000063245	turquoise	0.698041	2.46373	3.8488	1.38507	0.979823	4.89276e-14	1.22319e-12	higher_in_CD3_CD28
cd8t_naive_rest_vs_cd3_cd28	ENSG00000142409	turquoise	0.740559	2.09854	3.47309	1.37455	0.979823	4.89276e-14	1.22319e-12	higher_in_CD3_CD28
cd8t_naive_rest_vs_cd3_cd28	ENSG00000167685	grey	0.116339	3.62229	4.20807	0.585784
cd8t_naive_rest_vs_cd3_cd28	ENSG00000131848	turquoise	0.739165	1.82902	3.00747	1.17845	0.979823	4.89276e-14	1.22319e-12	higher_in_CD3_CD28
cd8t_naive_rest_vs_cd3_cd28	ENSG00000198440	grey	-0.549592	2.91598	2.96048	0.0444996
cd8t_naive_rest_vs_cd3_cd28	ENSG00000166770	grey	-0.379703	3.32432	2.86935	-0.454973
cd8t_naive_rest_vs_cd3_cd28	ENSG00000083844	grey60	0.576011	3.10259	2.52247	-0.580122
cd8t_naive_rest_vs_cd3_cd28	ENSG00000197714	blue	0.485228	3.11141	3.39525	0.283831
cd8t_naive_rest_vs_cd3_cd28	ENSG00000268205	red	0.436326	2.4586	2.81549	0.356889	0.614932	0.00390821	0.0244263	higher_in_CD3_CD28
cd8t_naive_rest_vs_cd3_cd28	ENSG00000152433	yellow	0.368833	2.54205	1.77478	-0.76727	-0.963005	1.07776e-11	1.3472e-10	lower_in_CD3_CD28
cd8t_naive_rest_vs_cd3_cd28	ENSG00000256060	brown	0.62484	4.08067	3.36102	-0.719645
cd8t_naive_rest_vs_cd3_cd28	ENSG00000186230	pink	0.61186	2.39957	3.68703	1.28746
cd8t_naive_rest_vs_cd3_cd28	ENSG00000152439	cyan	0.484642	2.53913	2.06466	-0.474471
cd8t_naive_rest_vs_cd3_cd28	ENSG00000251369	black	0.621697	3.09926	2.08187	-1.01739
cd8t_naive_rest_vs_cd3_cd28	ENSG00000171649	tan	0.61552	2.12349	2.10228	-0.0212105
cd8t_naive_rest_vs_cd3_cd28	ENSG00000183647	grey	-0.640788	2.46303	2.25329	-0.209747
cd8t_naive_rest_vs_cd3_cd28	ENSG00000213762	greenyellow	0.629832	2.33142	2.63252	0.301103
cd8t_naive_rest_vs_cd3_cd28	ENSG00000121417	yellow	0.485943	3.09186	2.26189	-0.829978	-0.963005	1.07776e-11	1.3472e-10	lower_in_CD3_CD28
cd8t_naive_rest_vs_cd3_cd28	ENSG00000204519	midnightblue	0.580906	2.19528	2.64585	0.450571
cd8t_naive_rest_vs_cd3_cd28	ENSG00000083814	brown	0.496758	2.77031	2.30687	-0.463443
cd8t_naive_rest_vs_cd3_cd28	ENSG00000083828	magenta	0.523818	2.71566	3.02672	0.311058	0.56195	0.0099172	0.049586	higher_in_CD3_CD28
cd8t_naive_rest_vs_cd3_cd28	ENSG00000178935	black	0.711945	3.09487	2.30429	-0.790586
cd8t_naive_rest_vs_cd3_cd28	ENSG00000269343	turquoise	0.763965	1.82902	3.05179	1.22277	0.979823	4.89276e-14	1.22319e-12	higher_in_CD3_CD28
cd8t_naive_rest_vs_cd3_cd28	ENSG00000198466	black	0.633481	3.41372	2.80252	-0.611204
cd8t_naive_rest_vs_cd3_cd28	ENSG00000166704	royalblue	0.297752	3.37809	2.16749	-1.2106
cd8t_naive_rest_vs_cd3_cd28	ENSG00000176293	brown	0.491443	2.69216	1.91303	-0.779129
cd8t_naive_rest_vs_cd3_cd28	ENSG00000121413	yellow	0.615268	4.12812	2.51807	-1.61005	-0.963005	1.07776e-11	1.3472e-10	lower_in_CD3_CD28
cd8t_naive_rest_vs_cd3_cd28	ENSG00000181894	black	0.2856	2.36493	1.82189	-0.543041
cd8t_naive_rest_vs_cd3_cd28	ENSG00000171606	yellow	0.856283	5.07451	3.01057	-2.06394	-0.963005	1.07776e-11	1.3472e-10	lower_in_CD3_CD28
cd8t_naive_rest_vs_cd3_cd28	ENSG00000198131	red	0.730947	3.39001	4.73346	1.34345	0.614932	0.00390821	0.0244263	higher_in_CD3_CD28
cd8t_naive_rest_vs_cd3_cd28	ENSG00000268516	midnightblue	0.588085	4.24269	3.34241	-0.900282
cd8t_naive_rest_vs_cd3_cd28	ENSG00000267216	turquoise	0.806903	5.14582	6.82558	1.67977	0.979823	4.89276e-14	1.22319e-12	higher_in_CD3_CD28
cd8t_naive_rest_vs_cd3_cd28	ENSG00000268895	turquoise	0.807776	1.66246	2.99518	1.33273	0.979823	4.89276e-14	1.22319e-12	higher_in_CD3_CD28
cd8t_naive_rest_vs_cd3_cd28	ENSG00000152475	brown	0.31129	2.16328	2.19196	0.0286803
cd8t_naive_rest_vs_cd3_cd28	ENSG00000171574	lightcyan	0.835874	3.04651	3.50535	0.458837
cd8t_naive_rest_vs_cd3_cd28	ENSG00000083812	tan	0.65549	2.53012	3.10748	0.577355
cd8t_naive_rest_vs_cd3_cd28	ENSG00000119574	red	0.571223	2.69384	3.2735	0.579655	0.614932	0.00390821	0.0244263	higher_in_CD3_CD28
cd8t_naive_rest_vs_cd3_cd28	ENSG00000130725	turquoise	0.894646	3.55107	6.75115	3.20008	0.979823	4.89276e-14	1.22319e-12	higher_in_CD3_CD28
cd8t_naive_rest_vs_cd3_cd28	ENSG00000267858	purple	0.572432	2.24696	2.31693	0.0699715
cd8t_naive_rest_vs_cd3_cd28	ENSG00000099326	tan	0.670269	2.85955	3.03286	0.173314
cd8t_naive_rest_vs_cd3_cd28	ENSG00000129824	grey	-0.0621898	8.05625	7.29723	-0.759019
cd8t_naive_rest_vs_cd3_cd28	ENSG00000067646	grey	-0.337175	2.12927	2.57043	0.441163
cd8t_naive_rest_vs_cd3_cd28	ENSG00000233864	grey	-0.157153	3.52235	2.97587	-0.546474
cd8t_naive_rest_vs_cd3_cd28	ENSG00000114374	brown	0.340799	2.4103	1.97286	-0.437438
cd8t_naive_rest_vs_cd3_cd28	ENSG00000067048	turquoise	0.568791	2.29073	3.80254	1.51181	0.979823	4.89276e-14	1.22319e-12	higher_in_CD3_CD28
cd8t_naive_rest_vs_cd3_cd28	ENSG00000183878	lightcyan	0.677045	2.78537	3.14778	0.362411
cd8t_naive_rest_vs_cd3_cd28	ENSG00000012817	grey	-0.513595	2.61952	2.50972	-0.109803
cd8t_naive_rest_vs_cd3_cd28	ENSG00000198692	grey	-0.0514616	5.32406	5.34302	0.0189596
cd8t_naive_rest_vs_cd3_cd28	ENSG00000100181	grey	-0.246796	3.25447	2.73495	-0.519521
cd8t_naive_rest_vs_cd3_cd28	ENSG00000177663	brown	0.814313	4.47986	3.29757	-1.18229
cd8t_naive_rest_vs_cd3_cd28	ENSG00000069998	turquoise	0.569541	4.0604	5.30601	1.24561	0.979823	4.89276e-14	1.22319e-12	higher_in_CD3_CD28
cd8t_naive_rest_vs_cd3_cd28	ENSG00000093072	yellow	0.482928	3.91525	2.9897	-0.925552	-0.963005	1.07776e-11	1.3472e-10	lower_in_CD3_CD28
cd8t_naive_rest_vs_cd3_cd28	ENSG00000099968	turquoise	0.47533	3.60947	4.58377	0.974293	0.979823	4.89276e-14	1.22319e-12	higher_in_CD3_CD28
cd8t_naive_rest_vs_cd3_cd28	ENSG00000269220	grey60	0.33504	2.44784	1.85065	-0.597192
cd8t_naive_rest_vs_cd3_cd28	ENSG00000243156	blue	0.339166	2.58215	2.83333	0.25118
cd8t_naive_rest_vs_cd3_cd28	ENSG00000215193	blue	0.565064	3.76699	3.97997	0.212984
cd8t_naive_rest_vs_cd3_cd28	ENSG00000184979	pink	0.716294	3.27456	4.46693	1.19237
cd8t_naive_rest_vs_cd3_cd28	ENSG00000183628	blue	0.307854	2.78346	2.86289	0.0794304
cd8t_naive_rest_vs_cd3_cd28	ENSG00000070413	royalblue	0.68492	2.54892	3.12236	0.573441
cd8t_naive_rest_vs_cd3_cd28	ENSG00000100056	turquoise	0.306832	2.59855	3.03284	0.434296	0.979823	4.89276e-14	1.22319e-12	higher_in_CD3_CD28
cd8t_naive_rest_vs_cd3_cd28	ENSG00000100075	turquoise	0.573768	3.54642	4.59946	1.05304	0.979823	4.89276e-14	1.22319e-12	higher_in_CD3_CD28
cd8t_naive_rest_vs_cd3_cd28	ENSG00000100084	turquoise	0.439496	2.08576	2.77773	0.691973	0.979823	4.89276e-14	1.22319e-12	higher_in_CD3_CD28
cd8t_naive_rest_vs_cd3_cd28	ENSG00000070010	turquoise	0.80896	5.58525	6.80714	1.22189	0.979823	4.89276e-14	1.22319e-12	higher_in_CD3_CD28
cd8t_naive_rest_vs_cd3_cd28	ENSG00000093009	turquoise	0.855614	2.74005	5.37922	2.63917	0.979823	4.89276e-14	1.22319e-12	higher_in_CD3_CD28
cd8t_naive_rest_vs_cd3_cd28	ENSG00000185838	green	0.759492	3.22879	4.39079	1.16199	0.663432	0.00142795	0.0118996	higher_in_CD3_CD28
cd8t_naive_rest_vs_cd3_cd28	ENSG00000215012	grey	0.520105	2.77403	3.29306	0.519025
cd8t_naive_rest_vs_cd3_cd28	ENSG00000184470	grey	-0.556061	2.48217	2.89844	0.416274
cd8t_naive_rest_vs_cd3_cd28	ENSG00000093010	turquoise	0.517294	4.50782	5.77255	1.26472	0.979823	4.89276e-14	1.22319e-12	higher_in_CD3_CD28
cd8t_naive_rest_vs_cd3_cd28	ENSG00000183597	darkgrey	0.806478	3.12514	3.04295	-0.0821906
cd8t_naive_rest_vs_cd3_cd28	ENSG00000128191	brown	0.358484	2.76479	2.65094	-0.113852
cd8t_naive_rest_vs_cd3_cd28	ENSG00000099899	blue	0.712111	3.5524	4.86861	1.31621
cd8t_naive_rest_vs_cd3_cd28	ENSG00000099901	turquoise	0.991	7.37892	9.8142	2.43528	0.979823	4.89276e-14	1.22319e-12	higher_in_CD3_CD28
cd8t_naive_rest_vs_cd3_cd28	ENSG00000099904	turquoise	0.549931	2.04263	2.89774	0.85511	0.979823	4.89276e-14	1.22319e-12	higher_in_CD3_CD28
cd8t_naive_rest_vs_cd3_cd28	ENSG00000206176	yellow	0.493126	3.18927	2.31155	-0.877729	-0.963005	1.07776e-11	1.3472e-10	lower_in_CD3_CD28
cd8t_naive_rest_vs_cd3_cd28	ENSG00000099910	darkgreen	0.836992	2.64171	2.47159	-0.170116
cd8t_naive_rest_vs_cd3_cd28	ENSG00000099917	darkred	0.871105	4.71529	4.48668	-0.228613
cd8t_naive_rest_vs_cd3_cd28	ENSG00000241973	black	0.879852	3.97291	3.87695	-0.0959581
cd8t_naive_rest_vs_cd3_cd28	ENSG00000099940	turquoise	0.561374	3.71218	4.83044	1.11825	0.979823	4.89276e-14	1.22319e-12	higher_in_CD3_CD28
cd8t_naive_rest_vs_cd3_cd28	ENSG00000099942	salmon	0.729482	3.19571	3.44051	0.244803
cd8t_naive_rest_vs_cd3_cd28	ENSG00000099949	turquoise	0.47755	2.08984	2.81734	0.7275	0.979823	4.89276e-14	1.22319e-12	higher_in_CD3_CD28
cd8t_naive_rest_vs_cd3_cd28	ENSG00000184436	blue	0.869889	4.85096	5.62939	0.778431
cd8t_naive_rest_vs_cd3_cd28	ENSG00000230513	lightcyan	0.650951	2.81085	2.98245	0.171598
cd8t_naive_rest_vs_cd3_cd28	ENSG00000169635	greenyellow	0.700896	2.31807	2.03351	-0.284561
cd8t_naive_rest_vs_cd3_cd28	ENSG00000206140	yellow	0.547849	3.38179	2.25469	-1.1271	-0.963005	1.07776e-11	1.3472e-10	lower_in_CD3_CD28
cd8t_naive_rest_vs_cd3_cd28	ENSG00000185651	turquoise	0.936459	7.0111	8.50262	1.49152	0.979823	4.89276e-14	1.22319e-12	higher_in_CD3_CD28
cd8t_naive_rest_vs_cd3_cd28	ENSG00000161179	turquoise	0.666641	4.40787	6.34534	1.93748	0.979823	4.89276e-14	1.22319e-12	higher_in_CD3_CD28
cd8t_naive_rest_vs_cd3_cd28	ENSG00000128228	turquoise	0.943905	6.6028	8.40181	1.79901	0.979823	4.89276e-14	1.22319e-12	higher_in_CD3_CD28
cd8t_naive_rest_vs_cd3_cd28	ENSG00000100023	yellow	0.747164	4.65958	3.54471	-1.11487	-0.963005	1.07776e-11	1.3472e-10	lower_in_CD3_CD28
cd8t_naive_rest_vs_cd3_cd28	ENSG00000100027	black	0.5533	2.32051	1.91679	-0.40372
cd8t_naive_rest_vs_cd3_cd28	ENSG00000100030	green	0.677303	3.73774	4.78621	1.04846	0.663432	0.00142795	0.0118996	higher_in_CD3_CD28
cd8t_naive_rest_vs_cd3_cd28	ENSG00000100034	blue	0.431942	3.0508	3.20583	0.155036
cd8t_naive_rest_vs_cd3_cd28	ENSG00000100038	pink	0.604439	2.32852	2.9461	0.617579
cd8t_naive_rest_vs_cd3_cd28	ENSG00000198477	grey	-0.487965	2.37087	2.73851	0.367649
cd8t_naive_rest_vs_cd3_cd28	ENSG00000254709	black	0.160554	4.08587	3.3574	-0.728465
cd8t_naive_rest_vs_cd3_cd28	ENSG00000186716	grey	0.00486207	2.38965	2.74903	0.359377
cd8t_naive_rest_vs_cd3_cd28	ENSG00000159496	yellow	0.825102	5.59115	3.71341	-1.87774	-0.963005	1.07776e-11	1.3472e-10	lower_in_CD3_CD28
cd8t_naive_rest_vs_cd3_cd28	ENSG00000128218	grey	-0.62557	2.24759	2.40149	0.153901
cd8t_naive_rest_vs_cd3_cd28	ENSG00000250479	turquoise	0.968209	6.41176	8.67263	2.26088	0.979823	4.89276e-14	1.22319e-12	higher_in_CD3_CD28
cd8t_naive_rest_vs_cd3_cd28	ENSG00000133460	black	0.747769	3.12774	2.30652	-0.821212
cd8t_naive_rest_vs_cd3_cd28	ENSG00000240972	turquoise	0.992729	9.33338	11.3063	1.9729	0.979823	4.89276e-14	1.22319e-12	higher_in_CD3_CD28
cd8t_naive_rest_vs_cd3_cd28	ENSG00000218537	blue	0.879755	4.88522	5.92956	1.04433
cd8t_naive_rest_vs_cd3_cd28	ENSG00000099974	tan	0.695697	2.56957	2.48263	-0.0869399
cd8t_naive_rest_vs_cd3_cd28	ENSG00000184674	lightyellow	0.669906	2.58448	2.14028	-0.444197
cd8t_naive_rest_vs_cd3_cd28	ENSG00000099991	blue	0.396012	4.07676	3.67676	-0.399995
cd8t_naive_rest_vs_cd3_cd28	ENSG00000100014	turquoise	0.461097	2.09588	2.78854	0.692656	0.979823	4.89276e-14	1.22319e-12	higher_in_CD3_CD28
cd8t_naive_rest_vs_cd3_cd28	ENSG00000128271	turquoise	0.412924	1.924	2.60214	0.678141	0.979823	4.89276e-14	1.22319e-12	higher_in_CD3_CD28
cd8t_naive_rest_vs_cd3_cd28	ENSG00000138867	pink	0.726686	3.03326	4.43623	1.40297
cd8t_naive_rest_vs_cd3_cd28	ENSG00000244752	turquoise	0.320006	1.91369	2.37136	0.457665	0.979823	4.89276e-14	1.22319e-12	higher_in_CD3_CD28
cd8t_naive_rest_vs_cd3_cd28	ENSG00000100077	black	0.382652	2.32381	2.3815	0.0576928
cd8t_naive_rest_vs_cd3_cd28	ENSG00000128203	red	0.527196	2.70845	3.41477	0.706323	0.614932	0.00390821	0.0244263	higher_in_CD3_CD28
cd8t_naive_rest_vs_cd3_cd28	ENSG00000100099	yellow	0.745489	4.94675	3.78599	-1.16076	-0.963005	1.07776e-11	1.3472e-10	lower_in_CD3_CD28
cd8t_naive_rest_vs_cd3_cd28	ENSG00000100104	turquoise	0.73942	2.91818	4.88352	1.96534	0.979823	4.89276e-14	1.22319e-12	higher_in_CD3_CD28
cd8t_naive_rest_vs_cd3_cd28	ENSG00000100109	darkgrey	0.868563	3.41133	3.59669	0.185355
cd8t_naive_rest_vs_cd3_cd28	ENSG00000128294	green	0.673881	4.16472	4.51604	0.351326	0.663432	0.00142795	0.0118996	higher_in_CD3_CD28
cd8t_naive_rest_vs_cd3_cd28	ENSG00000225783	grey60	0.73949	3.50968	3.28373	-0.225951
cd8t_naive_rest_vs_cd3_cd28	ENSG00000183765	black	0.362173	2.8903	2.19203	-0.698272
cd8t_naive_rest_vs_cd3_cd28	ENSG00000100209	blue	0.619967	4.02609	4.21444	0.18835
cd8t_naive_rest_vs_cd3_cd28	ENSG00000159873	salmon	0.637423	2.91412	3.34606	0.431939
cd8t_naive_rest_vs_cd3_cd28	ENSG00000226471	brown	0.702773	4.11083	2.98626	-1.12457
cd8t_naive_rest_vs_cd3_cd28	ENSG00000100263	blue	0.44528	3.21012	3.75193	0.541812
cd8t_naive_rest_vs_cd3_cd28	ENSG00000100285	turquoise	0.875518	1.66246	3.42691	1.76445	0.979823	4.89276e-14	1.22319e-12	higher_in_CD3_CD28
cd8t_naive_rest_vs_cd3_cd28	ENSG00000100296	cyan	0.818513	2.82257	4.44779	1.62522
cd8t_naive_rest_vs_cd3_cd28	ENSG00000184117	lightcyan	0.814936	3.26452	3.80694	0.542416
cd8t_naive_rest_vs_cd3_cd28	ENSG00000100319	grey	-0.0221507	4.31128	4.63955	0.328274
cd8t_naive_rest_vs_cd3_cd28	ENSG00000100330	brown	0.577541	3.18812	2.74552	-0.442595
cd8t_naive_rest_vs_cd3_cd28	ENSG00000128342	green	0.879244	3.94736	5.54269	1.59533	0.663432	0.00142795	0.0118996	higher_in_CD3_CD28
cd8t_naive_rest_vs_cd3_cd28	ENSG00000099985	turquoise	0.594628	3.08413	4.4739	1.38976	0.979823	4.89276e-14	1.22319e-12	higher_in_CD3_CD28
cd8t_naive_rest_vs_cd3_cd28	ENSG00000239282	black	0.563624	2.48744	1.98113	-0.506315
cd8t_naive_rest_vs_cd3_cd28	ENSG00000099992	yellow	0.378087	3.65065	3.0738	-0.576849	-0.963005	1.07776e-11	1.3472e-10	lower_in_CD3_CD28
cd8t_naive_rest_vs_cd3_cd28	ENSG00000100003	salmon	0.639737	2.69817	2.98138	0.28321
cd8t_naive_rest_vs_cd3_cd28	ENSG00000242114	turquoise	0.880204	4.16974	7.18947	3.01972	0.979823	4.89276e-14	1.22319e-12	higher_in_CD3_CD28
cd8t_naive_rest_vs_cd3_cd28	ENSG00000100036	turquoise	0.487257	2.02992	2.91755	0.887635	0.979823	4.89276e-14	1.22319e-12	higher_in_CD3_CD28
cd8t_naive_rest_vs_cd3_cd28	ENSG00000167065	green	0.395753	2.26985	3.19439	0.924537	0.663432	0.00142795	0.0118996	higher_in_CD3_CD28
cd8t_naive_rest_vs_cd3_cd28	ENSG00000253352	blue	0.319047	3.19525	2.94581	-0.249439
cd8t_naive_rest_vs_cd3_cd28	ENSG00000198832	yellow	0.705366	6.13352	4.76598	-1.36754	-0.963005	1.07776e-11	1.3472e-10	lower_in_CD3_CD28
cd8t_naive_rest_vs_cd3_cd28	ENSG00000138942	turquoise	0.568475	2.33771	3.34184	1.00413	0.979823	4.89276e-14	1.22319e-12	higher_in_CD3_CD28
cd8t_naive_rest_vs_cd3_cd28	ENSG00000182541	turquoise	0.746448	2.6435	4.77625	2.13275	0.979823	4.89276e-14	1.22319e-12	higher_in_CD3_CD28
cd8t_naive_rest_vs_cd3_cd28	ENSG00000100100	yellow	0.934505	7.28404	4.23252	-3.05152	-0.963005	1.07776e-11	1.3472e-10	lower_in_CD3_CD28
cd8t_naive_rest_vs_cd3_cd28	ENSG00000228839	brown	0.523896	2.34409	1.71988	-0.624207
cd8t_naive_rest_vs_cd3_cd28	ENSG00000100105	red	0.609546	3.0282	3.4312	0.403002	0.614932	0.00390821	0.0244263	higher_in_CD3_CD28
cd8t_naive_rest_vs_cd3_cd28	ENSG00000185721	green	0.956069	5.13233	6.47574	1.34341	0.663432	0.00142795	0.0118996	higher_in_CD3_CD28
cd8t_naive_rest_vs_cd3_cd28	ENSG00000184708	pink	0.622236	2.94867	3.72796	0.779295
cd8t_naive_rest_vs_cd3_cd28	ENSG00000241878	turquoise	0.767197	2.6446	4.29617	1.65156	0.979823	4.89276e-14	1.22319e-12	higher_in_CD3_CD28
cd8t_naive_rest_vs_cd3_cd28	ENSG00000183530	darkgrey	0.816507	3.62495	3.77497	0.150017
cd8t_naive_rest_vs_cd3_cd28	ENSG00000128245	turquoise	0.783857	4.44836	6.17919	1.73083	0.979823	4.89276e-14	1.22319e-12	higher_in_CD3_CD28
cd8t_naive_rest_vs_cd3_cd28	ENSG00000100220	blue	0.878093	4.97667	6.01935	1.04268
cd8t_naive_rest_vs_cd3_cd28	ENSG00000100225	blue	0.857163	4.69196	5.54916	0.857198
cd8t_naive_rest_vs_cd3_cd28	ENSG00000100281	blue	0.785911	4.07074	5.69227	1.62153
cd8t_naive_rest_vs_cd3_cd28	ENSG00000100284	black	0.490599	3.15831	3.60492	0.446611
cd8t_naive_rest_vs_cd3_cd28	ENSG00000100292	green	0.484965	3.3316	3.88391	0.552315	0.663432	0.00142795	0.0118996	higher_in_CD3_CD28
cd8t_naive_rest_vs_cd3_cd28	ENSG00000100297	turquoise	0.783204	5.02492	6.76059	1.73567	0.979823	4.89276e-14	1.22319e-12	higher_in_CD3_CD28
cd8t_naive_rest_vs_cd3_cd28	ENSG00000221963	darkred	0.687022	4.00469	4.12181	0.117121
cd8t_naive_rest_vs_cd3_cd28	ENSG00000100342	green	0.490662	2.89474	3.79614	0.901404	0.663432	0.00142795	0.0118996	higher_in_CD3_CD28
cd8t_naive_rest_vs_cd3_cd28	ENSG00000100350	turquoise	0.636636	2.11458	3.39318	1.2786	0.979823	4.89276e-14	1.22319e-12	higher_in_CD3_CD28
cd8t_naive_rest_vs_cd3_cd28	ENSG00000100360	pink	0.788141	3.35155	4.48693	1.13538
cd8t_naive_rest_vs_cd3_cd28	ENSG00000100365	cyan	0.665026	2.7963	3.25958	0.463279
cd8t_naive_rest_vs_cd3_cd28	ENSG00000128309	turquoise	0.46884	2.44365	3.22511	0.781462	0.979823	4.89276e-14	1.22319e-12	higher_in_CD3_CD28
cd8t_naive_rest_vs_cd3_cd28	ENSG00000100379	midnightblue	0.316668	3.53155	3.83783	0.306275
cd8t_naive_rest_vs_cd3_cd28	ENSG00000100055	brown	0.666307	4.49229	3.2777	-1.21459
cd8t_naive_rest_vs_cd3_cd28	ENSG00000100092	magenta	0.759897	4.32894	4.73619	0.407242	0.56195	0.0099172	0.049586	higher_in_CD3_CD28
cd8t_naive_rest_vs_cd3_cd28	ENSG00000100101	turquoise	0.760089	3.72819	5.75197	2.02378	0.979823	4.89276e-14	1.22319e-12	higher_in_CD3_CD28
cd8t_naive_rest_vs_cd3_cd28	ENSG00000100106	darkgrey	0.756107	3.05646	2.72362	-0.332837
cd8t_naive_rest_vs_cd3_cd28	ENSG00000189060	pink	0.612526	2.49325	2.98452	0.491271
cd8t_naive_rest_vs_cd3_cd28	ENSG00000100116	turquoise	0.823323	1.84581	3.27704	1.43123	0.979823	4.89276e-14	1.22319e-12	higher_in_CD3_CD28
cd8t_naive_rest_vs_cd3_cd28	ENSG00000100124	grey	0.0567577	3.69087	3.87662	0.185752
cd8t_naive_rest_vs_cd3_cd28	ENSG00000100139	blue	0.328954	2.89048	3.03801	0.147531
cd8t_naive_rest_vs_cd3_cd28	ENSG00000100142	turquoise	0.96017	6.0684	8.14393	2.07554	0.979823	4.89276e-14	1.22319e-12	higher_in_CD3_CD28
cd8t_naive_rest_vs_cd3_cd28	ENSG00000100151	turquoise	0.546193	2.22535	3.0729	0.847551	0.979823	4.89276e-14	1.22319e-12	higher_in_CD3_CD28
cd8t_naive_rest_vs_cd3_cd28	ENSG00000184381	cyan	0.559242	2.44581	2.07562	-0.370192
cd8t_naive_rest_vs_cd3_cd28	ENSG00000198792	green	0.473668	2.47862	3.17422	0.695604	0.663432	0.00142795	0.0118996	higher_in_CD3_CD28
cd8t_naive_rest_vs_cd3_cd28	ENSG00000213923	blue	0.418474	3.78781	3.59985	-0.187962
cd8t_naive_rest_vs_cd3_cd28	ENSG00000100206	turquoise	0.856197	1.66246	3.12255	1.46009	0.979823	4.89276e-14	1.22319e-12	higher_in_CD3_CD28
cd8t_naive_rest_vs_cd3_cd28	ENSG00000100211	red	0.45599	2.77462	3.14596	0.37134	0.614932	0.00390821	0.0244263	higher_in_CD3_CD28
cd8t_naive_rest_vs_cd3_cd28	ENSG00000100216	turquoise	0.976437	6.72367	8.54426	1.82059	0.979823	4.89276e-14	1.22319e-12	higher_in_CD3_CD28
cd8t_naive_rest_vs_cd3_cd28	ENSG00000100221	pink	0.63757	2.85427	4.00946	1.15519
cd8t_naive_rest_vs_cd3_cd28	ENSG00000100226	red	0.614117	3.34871	4.10861	0.759909	0.614932	0.00390821	0.0244263	higher_in_CD3_CD28
cd8t_naive_rest_vs_cd3_cd28	ENSG00000100242	brown	0.848053	5.98399	4.27111	-1.71288
cd8t_naive_rest_vs_cd3_cd28	ENSG00000273076	tan	0.694294	2.57753	2.12666	-0.450875
cd8t_naive_rest_vs_cd3_cd28	ENSG00000100246	midnightblue	0.594945	2.57889	2.58559	0.00669891
cd8t_naive_rest_vs_cd3_cd28	ENSG00000183741	darkturquoise	0.849888	5.30637	7.04935	1.74298
cd8t_naive_rest_vs_cd3_cd28	ENSG00000244509	turquoise	0.745951	4.82657	6.05442	1.22785	0.979823	4.89276e-14	1.22319e-12	higher_in_CD3_CD28
cd8t_naive_rest_vs_cd3_cd28	ENSG00000243811	turquoise	0.674762	2.19962	3.40586	1.20624	0.979823	4.89276e-14	1.22319e-12	higher_in_CD3_CD28
cd8t_naive_rest_vs_cd3_cd28	ENSG00000128394	turquoise	0.650432	2.0636	3.27154	1.20793	0.979823	4.89276e-14	1.22319e-12	higher_in_CD3_CD28
cd8t_naive_rest_vs_cd3_cd28	ENSG00000239713	blue	0.878713	4.30924	5.77379	1.46455
cd8t_naive_rest_vs_cd3_cd28	ENSG00000100307	brown	0.65373	3.92765	3.03978	-0.887872
cd8t_naive_rest_vs_cd3_cd28	ENSG00000100321	turquoise	0.619261	2.48637	3.56489	1.07852	0.979823	4.89276e-14	1.22319e-12	higher_in_CD3_CD28
cd8t_naive_rest_vs_cd3_cd28	ENSG00000100324	blue	0.40957	2.63432	2.81001	0.175694
cd8t_naive_rest_vs_cd3_cd28	ENSG00000100335	blue	0.653644	3.74727	4.48553	0.73825
cd8t_naive_rest_vs_cd3_cd28	ENSG00000187051	turquoise	0.883171	6.48861	8.07864	1.59003	0.979823	4.89276e-14	1.22319e-12	higher_in_CD3_CD28
cd8t_naive_rest_vs_cd3_cd28	ENSG00000100346	brown	0.418522	2.30763	1.95229	-0.355342
cd8t_naive_rest_vs_cd3_cd28	ENSG00000100351	brown	0.691405	4.69935	4.68431	-0.0150431
cd8t_naive_rest_vs_cd3_cd28	ENSG00000100354	yellow	0.957299	7.83099	5.35031	-2.48069	-0.963005	1.07776e-11	1.3472e-10	lower_in_CD3_CD28
cd8t_naive_rest_vs_cd3_cd28	ENSG00000239900	blue	0.931784	5.48686	7.13199	1.64513
cd8t_naive_rest_vs_cd3_cd28	ENSG00000100359	red	0.50249	2.74424	3.13051	0.386276	0.614932	0.00390821	0.0244263	higher_in_CD3_CD28
cd8t_naive_rest_vs_cd3_cd28	ENSG00000229999	brown	0.538158	2.7022	1.9784	-0.723793
cd8t_naive_rest_vs_cd3_cd28	ENSG00000196588	brown	0.478081	4.03446	3.9291	-0.105356
cd8t_naive_rest_vs_cd3_cd28	ENSG00000100372	darkturquoise	0.713953	3.75952	4.94157	1.18205
cd8t_naive_rest_vs_cd3_cd28	ENSG00000196236	pink	0.702544	3.26013	4.53839	1.27826
cd8t_naive_rest_vs_cd3_cd28	ENSG00000100393	midnightblue	0.451618	3.75124	3.74105	-0.0101924
cd8t_naive_rest_vs_cd3_cd28	ENSG00000100395	green	0.635011	3.17837	4.45678	1.27842	0.663432	0.00142795	0.0118996	higher_in_CD3_CD28
cd8t_naive_rest_vs_cd3_cd28	ENSG00000100403	magenta	0.588648	3.87703	4.39905	0.522026	0.56195	0.0099172	0.049586	higher_in_CD3_CD28
cd8t_naive_rest_vs_cd3_cd28	ENSG00000183864	grey	-0.0820097	3.92327	4.12642	0.203147
cd8t_naive_rest_vs_cd3_cd28	ENSG00000100410	turquoise	0.87423	5.12361	7.23884	2.11522	0.979823	4.89276e-14	1.22319e-12	higher_in_CD3_CD28
cd8t_naive_rest_vs_cd3_cd28	ENSG00000100412	magenta	0.838034	4.22528	5.39441	1.16913	0.56195	0.0099172	0.049586	higher_in_CD3_CD28
cd8t_naive_rest_vs_cd3_cd28	ENSG00000100413	turquoise	0.876922	4.3051	6.33124	2.02614	0.979823	4.89276e-14	1.22319e-12	higher_in_CD3_CD28
cd8t_naive_rest_vs_cd3_cd28	ENSG00000100417	green	0.578293	4.05194	4.09442	0.0424839	0.663432	0.00142795	0.0118996	higher_in_CD3_CD28
cd8t_naive_rest_vs_cd3_cd28	ENSG00000100418	turquoise	0.941013	4.75975	6.83983	2.08008	0.979823	4.89276e-14	1.22319e-12	higher_in_CD3_CD28
cd8t_naive_rest_vs_cd3_cd28	ENSG00000100138	turquoise	0.954416	7.66294	9.42677	1.76383	0.979823	4.89276e-14	1.22319e-12	higher_in_CD3_CD28
cd8t_naive_rest_vs_cd3_cd28	ENSG00000184208	yellow	0.819925	4.43988	2.91105	-1.52884	-0.963005	1.07776e-11	1.3472e-10	lower_in_CD3_CD28
cd8t_naive_rest_vs_cd3_cd28	ENSG00000167077	yellow	0.422964	4.35561	3.64341	-0.712202	-0.963005	1.07776e-11	1.3472e-10	lower_in_CD3_CD28
cd8t_naive_rest_vs_cd3_cd28	ENSG00000100147	blue	0.31873	2.63368	2.63729	0.00361243
cd8t_naive_rest_vs_cd3_cd28	ENSG00000184068	brown	0.574255	3.58229	2.51892	-1.06338
cd8t_naive_rest_vs_cd3_cd28	ENSG00000100162	turquoise	0.935184	3.84863	6.11548	2.26685	0.979823	4.89276e-14	1.22319e-12	higher_in_CD3_CD28
cd8t_naive_rest_vs_cd3_cd28	ENSG00000183066	yellow	0.357869	2.32449	1.79798	-0.526509	-0.963005	1.07776e-11	1.3472e-10	lower_in_CD3_CD28
cd8t_naive_rest_vs_cd3_cd28	ENSG00000198951	blue	0.467338	3.26252	3.52985	0.267332
cd8t_naive_rest_vs_cd3_cd28	ENSG00000184983	turquoise	0.917238	6.49752	8.29918	1.80166	0.979823	4.89276e-14	1.22319e-12	higher_in_CD3_CD28
cd8t_naive_rest_vs_cd3_cd28	ENSG00000100207	darkgreen	0.793687	3.10016	3.59205	0.491887
cd8t_naive_rest_vs_cd3_cd28	ENSG00000189306	turquoise	0.884489	5.86598	7.57823	1.71225	0.979823	4.89276e-14	1.22319e-12	higher_in_CD3_CD28
cd8t_naive_rest_vs_cd3_cd28	ENSG00000100227	turquoise	0.463765	3.29485	4.25891	0.964056	0.979823	4.89276e-14	1.22319e-12	higher_in_CD3_CD28
cd8t_naive_rest_vs_cd3_cd28	ENSG00000270022	turquoise	0.559766	3.52103	4.56784	1.04681	0.979823	4.89276e-14	1.22319e-12	higher_in_CD3_CD28
cd8t_naive_rest_vs_cd3_cd28	ENSG00000100243	green	0.8028	4.79392	5.47644	0.682526	0.663432	0.00142795	0.0118996	higher_in_CD3_CD28
cd8t_naive_rest_vs_cd3_cd28	ENSG00000249222	magenta	0.607534	3.24969	3.77783	0.528141	0.56195	0.0099172	0.049586	higher_in_CD3_CD28
cd8t_naive_rest_vs_cd3_cd28	ENSG00000242247	midnightblue	0.505426	3.96972	3.9893	0.0195739
cd8t_naive_rest_vs_cd3_cd28	ENSG00000100266	blue	0.458701	3.38573	3.37957	-0.00615615
cd8t_naive_rest_vs_cd3_cd28	ENSG00000100271	yellow	0.463554	2.75621	2.04773	-0.708482	-0.963005	1.07776e-11	1.3472e-10	lower_in_CD3_CD28
cd8t_naive_rest_vs_cd3_cd28	ENSG00000100290	magenta	0.544568	2.65631	3.66433	1.00802	0.56195	0.0099172	0.049586	higher_in_CD3_CD28
cd8t_naive_rest_vs_cd3_cd28	ENSG00000100294	turquoise	0.831076	2.70915	4.92586	2.2167	0.979823	4.89276e-14	1.22319e-12	higher_in_CD3_CD28
cd8t_naive_rest_vs_cd3_cd28	ENSG00000100304	turquoise	0.618123	2.85012	4.78704	1.93692	0.979823	4.89276e-14	1.22319e-12	higher_in_CD3_CD28
cd8t_naive_rest_vs_cd3_cd28	ENSG00000100347	turquoise	0.661657	4.85307	5.81664	0.963564	0.979823	4.89276e-14	1.22319e-12	higher_in_CD3_CD28
cd8t_naive_rest_vs_cd3_cd28	ENSG00000188677	green	0.538107	3.33123	4.02733	0.696101	0.663432	0.00142795	0.0118996	higher_in_CD3_CD28
cd8t_naive_rest_vs_cd3_cd28	ENSG00000138964	green	0.844143	3.9763	5.32174	1.34543	0.663432	0.00142795	0.0118996	higher_in_CD3_CD28
cd8t_naive_rest_vs_cd3_cd28	ENSG00000188636	turquoise	0.389454	2.12426	2.79563	0.671368	0.979823	4.89276e-14	1.22319e-12	higher_in_CD3_CD28
cd8t_naive_rest_vs_cd3_cd28	ENSG00000186654	pink	0.747696	3.7942	4.67309	0.878882
cd8t_naive_rest_vs_cd3_cd28	ENSG00000226328	turquoise	0.401489	2.45032	3.07015	0.619825	0.979823	4.89276e-14	1.22319e-12	higher_in_CD3_CD28
cd8t_naive_rest_vs_cd3_cd28	ENSG00000100364	blue	0.43202	3.16182	3.56225	0.400429
cd8t_naive_rest_vs_cd3_cd28	ENSG00000100376	blue	0.341604	3.46408	3.20514	-0.258941
cd8t_naive_rest_vs_cd3_cd28	ENSG00000128408	turquoise	0.590043	1.66246	2.55347	0.891012	0.979823	4.89276e-14	1.22319e-12	higher_in_CD3_CD28
cd8t_naive_rest_vs_cd3_cd28	ENSG00000241990	turquoise	0.674827	3.25456	4.70846	1.45391	0.979823	4.89276e-14	1.22319e-12	higher_in_CD3_CD28
cd8t_naive_rest_vs_cd3_cd28	ENSG00000197182	brown	0.555683	2.68171	1.86002	-0.821697
cd8t_naive_rest_vs_cd3_cd28	ENSG00000186951	greenyellow	0.580802	2.83719	2.56162	-0.27557
cd8t_naive_rest_vs_cd3_cd28	ENSG00000205643	pink	0.608751	2.96956	3.2129	0.243339
cd8t_naive_rest_vs_cd3_cd28	ENSG00000075234	turquoise	0.469038	2.22883	2.92756	0.698737	0.979823	4.89276e-14	1.22319e-12	higher_in_CD3_CD28
cd8t_naive_rest_vs_cd3_cd28	ENSG00000075218	turquoise	0.837315	1.66246	3.29535	1.6329	0.979823	4.89276e-14	1.22319e-12	higher_in_CD3_CD28
cd8t_naive_rest_vs_cd3_cd28	ENSG00000075240	turquoise	0.548371	2.01875	2.86102	0.842269	0.979823	4.89276e-14	1.22319e-12	higher_in_CD3_CD28
cd8t_naive_rest_vs_cd3_cd28	ENSG00000100422	blue	0.300898	3.49991	3.18517	-0.314743
cd8t_naive_rest_vs_cd3_cd28	ENSG00000260708	yellow	0.600364	4.53468	3.22315	-1.31153	-0.963005	1.07776e-11	1.3472e-10	lower_in_CD3_CD28
cd8t_naive_rest_vs_cd3_cd28	ENSG00000054611	blue	0.598008	3.69851	4.44819	0.749678
cd8t_naive_rest_vs_cd3_cd28	ENSG00000188511	purple	0.673778	2.66476	3.10599	0.441226
cd8t_naive_rest_vs_cd3_cd28	ENSG00000212939	lightyellow	0.710102	2.62853	2.52719	-0.101342
cd8t_naive_rest_vs_cd3_cd28	ENSG00000100425	tan	0.68572	2.53067	2.36151	-0.16916
cd8t_naive_rest_vs_cd3_cd28	ENSG00000100426	blue	0.401302	2.6814	3.04324	0.361842
cd8t_naive_rest_vs_cd3_cd28	ENSG00000182858	brown	0.453578	3.37809	3.37787	-0.000222207
cd8t_naive_rest_vs_cd3_cd28	ENSG00000184164	darkturquoise	0.876542	4.45093	6.12394	1.67301
cd8t_naive_rest_vs_cd3_cd28	ENSG00000198355	blue	0.866268	5.2784	7.51593	2.23752
cd8t_naive_rest_vs_cd3_cd28	ENSG00000073169	darkturquoise	0.45229	2.97793	3.22186	0.24393
cd8t_naive_rest_vs_cd3_cd28	ENSG00000128159	midnightblue	0.575928	3.27149	3.12019	-0.151298
cd8t_naive_rest_vs_cd3_cd28	ENSG00000100429	turquoise	0.619854	2.02509	2.94762	0.922533	0.979823	4.89276e-14	1.22319e-12	higher_in_CD3_CD28
cd8t_naive_rest_vs_cd3_cd28	ENSG00000205593	turquoise	0.568038	2.19836	3.49637	1.29801	0.979823	4.89276e-14	1.22319e-12	higher_in_CD3_CD28
cd8t_naive_rest_vs_cd3_cd28	ENSG00000100239	grey60	0.728414	4.4827	4.45211	-0.0305963
cd8t_naive_rest_vs_cd3_cd28	ENSG00000100241	turquoise	0.619818	2.62267	3.89752	1.27486	0.979823	4.89276e-14	1.22319e-12	higher_in_CD3_CD28
cd8t_naive_rest_vs_cd3_cd28	ENSG00000100258	grey	-0.19321	3.90967	3.66166	-0.248009
cd8t_naive_rest_vs_cd3_cd28	ENSG00000025770	turquoise	0.575288	3.45047	4.78436	1.33389	0.979823	4.89276e-14	1.22319e-12	higher_in_CD3_CD28
cd8t_naive_rest_vs_cd3_cd28	ENSG00000130489	blue	0.749397	4.20743	6.20912	2.00169
cd8t_naive_rest_vs_cd3_cd28	ENSG00000177989	green	0.52341	2.66193	3.75913	1.09719	0.663432	0.00142795	0.0118996	higher_in_CD3_CD28
cd8t_naive_rest_vs_cd3_cd28	ENSG00000130487	turquoise	0.478306	2.42751	3.33014	0.902625	0.979823	4.89276e-14	1.22319e-12	higher_in_CD3_CD28
cd8t_naive_rest_vs_cd3_cd28	ENSG00000205559	tan	0.54631	2.37905	2.57346	0.194416
cd8t_naive_rest_vs_cd3_cd28	ENSG00000100299	red	0.46024	2.48524	2.88428	0.399045	0.614932	0.00390821	0.0244263	higher_in_CD3_CD28
cd8t_naive_rest_vs_cd3_cd28	ENSG00000079974	yellow	0.284184	3.89428	3.66131	-0.232973	-0.963005	1.07776e-11	1.3472e-10	lower_in_CD3_CD28
cd8t_naive_rest_vs_cd3_cd28	ENSG00000155304	turquoise	0.300815	2.51852	2.92968	0.41116	0.979823	4.89276e-14	1.22319e-12	higher_in_CD3_CD28
cd8t_naive_rest_vs_cd3_cd28	ENSG00000155307	blue	0.877738	5.14493	5.82832	0.683389
cd8t_naive_rest_vs_cd3_cd28	ENSG00000180530	pink	0.682106	3.88682	3.94054	0.05372
cd8t_naive_rest_vs_cd3_cd28	ENSG00000155313	grey	0.660564	3.51147	3.21352	-0.297946
cd8t_naive_rest_vs_cd3_cd28	ENSG00000154640	turquoise	0.880427	3.76553	6.3115	2.54597	0.979823	4.89276e-14	1.22319e-12	higher_in_CD3_CD28
cd8t_naive_rest_vs_cd3_cd28	ENSG00000154642	turquoise	0.437732	3.18905	3.99957	0.810519	0.979823	4.89276e-14	1.22319e-12	higher_in_CD3_CD28
cd8t_naive_rest_vs_cd3_cd28	ENSG00000237484	grey	-0.371029	2.46908	2.02017	-0.448908
cd8t_naive_rest_vs_cd3_cd28	ENSG00000234883	turquoise	0.941795	6.73972	9.26546	2.52574	0.979823	4.89276e-14	1.22319e-12	higher_in_CD3_CD28
cd8t_naive_rest_vs_cd3_cd28	ENSG00000154719	turquoise	0.682281	4.78436	6.07139	1.28703	0.979823	4.89276e-14	1.22319e-12	higher_in_CD3_CD28
cd8t_naive_rest_vs_cd3_cd28	ENSG00000154723	turquoise	0.958597	7.75548	9.29659	1.54111	0.979823	4.89276e-14	1.22319e-12	higher_in_CD3_CD28
cd8t_naive_rest_vs_cd3_cd28	ENSG00000154727	turquoise	0.466256	2.54488	3.35775	0.812866	0.979823	4.89276e-14	1.22319e-12	higher_in_CD3_CD28
cd8t_naive_rest_vs_cd3_cd28	ENSG00000142192	turquoise	0.466404	2.92939	4.27436	1.34497	0.979823	4.89276e-14	1.22319e-12	higher_in_CD3_CD28
cd8t_naive_rest_vs_cd3_cd28	ENSG00000156239	red	0.496189	2.82062	3.38995	0.569334	0.614932	0.00390821	0.0244263	higher_in_CD3_CD28
cd8t_naive_rest_vs_cd3_cd28	ENSG00000198862	grey	0.149512	3.87648	4.00598	0.1295
cd8t_naive_rest_vs_cd3_cd28	ENSG00000156253	turquoise	0.623779	2.27394	3.39899	1.12505	0.979823	4.89276e-14	1.22319e-12	higher_in_CD3_CD28
cd8t_naive_rest_vs_cd3_cd28	ENSG00000156256	blue	0.942075	5.73189	6.98506	1.25317
cd8t_naive_rest_vs_cd3_cd28	ENSG00000156261	turquoise	0.939978	6.79151	8.37684	1.58533	0.979823	4.89276e-14	1.22319e-12	higher_in_CD3_CD28
cd8t_naive_rest_vs_cd3_cd28	ENSG00000156273	yellow	0.451106	4.08412	3.60493	-0.479184	-0.963005	1.07776e-11	1.3472e-10	lower_in_CD3_CD28
cd8t_naive_rest_vs_cd3_cd28	ENSG00000156299	pink	0.76955	2.38701	3.88713	1.50013
cd8t_naive_rest_vs_cd3_cd28	ENSG00000156304	blue	0.547511	4.50178	4.26714	-0.234647
cd8t_naive_rest_vs_cd3_cd28	ENSG00000159055	red	0.792714	3.45947	4.75542	1.29595	0.614932	0.00390821	0.0244263	higher_in_CD3_CD28
cd8t_naive_rest_vs_cd3_cd28	ENSG00000142207	turquoise	0.40932	2.58584	3.31582	0.729978	0.979823	4.89276e-14	1.22319e-12	higher_in_CD3_CD28
cd8t_naive_rest_vs_cd3_cd28	ENSG00000256073	tan	0.491402	2.12349	3.1363	1.01281
cd8t_naive_rest_vs_cd3_cd28	ENSG00000166979	turquoise	0.526006	2.47512	3.40367	0.928553	0.979823	4.89276e-14	1.22319e-12	higher_in_CD3_CD28
cd8t_naive_rest_vs_cd3_cd28	ENSG00000159079	turquoise	0.720322	4.10331	6.31377	2.21046	0.979823	4.89276e-14	1.22319e-12	higher_in_CD3_CD28
cd8t_naive_rest_vs_cd3_cd28	ENSG00000159082	pink	0.483032	2.29235	2.50811	0.215754
cd8t_naive_rest_vs_cd3_cd28	ENSG00000159086	blue	0.889186	4.13138	5.27088	1.1395
cd8t_naive_rest_vs_cd3_cd28	ENSG00000205930	lightyellow	0.75703	2.83448	1.89758	-0.9369
cd8t_naive_rest_vs_cd3_cd28	ENSG00000205929	yellow	0.40789	3.15721	2.20655	-0.950665	-0.963005	1.07776e-11	1.3472e-10	lower_in_CD3_CD28
cd8t_naive_rest_vs_cd3_cd28	ENSG00000159110	blue	0.478648	4.13722	4.23235	0.0951285
cd8t_naive_rest_vs_cd3_cd28	ENSG00000243646	yellow	0.406761	4.46435	3.86059	-0.603766	-0.963005	1.07776e-11	1.3472e-10	lower_in_CD3_CD28
cd8t_naive_rest_vs_cd3_cd28	ENSG00000142166	yellow	0.541276	4.76209	3.93741	-0.824678	-0.963005	1.07776e-11	1.3472e-10	lower_in_CD3_CD28
cd8t_naive_rest_vs_cd3_cd28	ENSG00000159128	green	0.605097	4.21355	4.22071	0.00715287	0.663432	0.00142795	0.0118996	higher_in_CD3_CD28
cd8t_naive_rest_vs_cd3_cd28	ENSG00000159147	turquoise	0.716055	2.08984	3.69159	1.60175	0.979823	4.89276e-14	1.22319e-12	higher_in_CD3_CD28
cd8t_naive_rest_vs_cd3_cd28	ENSG00000205758	magenta	0.542593	4.91601	4.54755	-0.368461	0.56195	0.0099172	0.049586	higher_in_CD3_CD28
cd8t_naive_rest_vs_cd3_cd28	ENSG00000237945	yellow	0.895816	5.83398	2.61085	-3.22313	-0.963005	1.07776e-11	1.3472e-10	lower_in_CD3_CD28
cd8t_naive_rest_vs_cd3_cd28	ENSG00000159200	grey	0.137971	2.33774	2.70751	0.369776
cd8t_naive_rest_vs_cd3_cd28	ENSG00000159216	turquoise	0.432672	3.27547	4.2962	1.02073	0.979823	4.89276e-14	1.22319e-12	higher_in_CD3_CD28
cd8t_naive_rest_vs_cd3_cd28	ENSG00000159228	blue	0.740138	4.74393	6.14215	1.39822
cd8t_naive_rest_vs_cd3_cd28	ENSG00000159231	grey	-0.0812314	3.92399	3.41856	-0.505437
cd8t_naive_rest_vs_cd3_cd28	ENSG00000142197	cyan	0.611388	2.70795	2.5915	-0.116453
cd8t_naive_rest_vs_cd3_cd28	ENSG00000159256	brown	0.78032	4.47156	4.03341	-0.438147
cd8t_naive_rest_vs_cd3_cd28	ENSG00000159259	turquoise	0.850049	1.9635	4.0219	2.05839	0.979823	4.89276e-14	1.22319e-12	higher_in_CD3_CD28
cd8t_naive_rest_vs_cd3_cd28	ENSG00000159267	pink	0.688652	1.95125	2.50377	0.55252
cd8t_naive_rest_vs_cd3_cd28	ENSG00000185808	blue	0.762852	4.98874	5.20919	0.220447
cd8t_naive_rest_vs_cd3_cd28	ENSG00000157538	grey60	0.841238	4.08355	4.92496	0.841409
cd8t_naive_rest_vs_cd3_cd28	ENSG00000157540	brown	0.35951	3.19522	2.96282	-0.232405
cd8t_naive_rest_vs_cd3_cd28	ENSG00000157557	turquoise	0.744221	3.01493	4.64112	1.6262	0.979823	4.89276e-14	1.22319e-12	higher_in_CD3_CD28
cd8t_naive_rest_vs_cd3_cd28	ENSG00000183527	turquoise	0.823435	3.98578	6.85845	2.87267	0.979823	4.89276e-14	1.22319e-12	higher_in_CD3_CD28
cd8t_naive_rest_vs_cd3_cd28	ENSG00000185658	yellow	0.521931	4.80793	3.85343	-0.954499	-0.963005	1.07776e-11	1.3472e-10	lower_in_CD3_CD28
cd8t_naive_rest_vs_cd3_cd28	ENSG00000182093	turquoise	0.563539	2.84673	3.8556	1.00887	0.979823	4.89276e-14	1.22319e-12	higher_in_CD3_CD28
cd8t_naive_rest_vs_cd3_cd28	ENSG00000185437	brown	0.355602	2.31262	2.10398	-0.208645
cd8t_naive_rest_vs_cd3_cd28	ENSG00000183486	yellow	0.740993	4.93946	3.6318	-1.30767	-0.963005	1.07776e-11	1.3472e-10	lower_in_CD3_CD28
cd8t_naive_rest_vs_cd3_cd28	ENSG00000157601	turquoise	0.709627	4.44642	5.8949	1.44847	0.979823	4.89276e-14	1.22319e-12	higher_in_CD3_CD28
cd8t_naive_rest_vs_cd3_cd28	ENSG00000173276	turquoise	0.434964	2.05181	2.6992	0.647393	0.979823	4.89276e-14	1.22319e-12	higher_in_CD3_CD28
cd8t_naive_rest_vs_cd3_cd28	ENSG00000160185	purple	0.591636	2.82056	2.66827	-0.152291
cd8t_naive_rest_vs_cd3_cd28	ENSG00000160190	turquoise	0.790399	1.83699	3.2304	1.39341	0.979823	4.89276e-14	1.22319e-12	higher_in_CD3_CD28
cd8t_naive_rest_vs_cd3_cd28	ENSG00000160191	yellow	0.623223	3.3313	2.19734	-1.13395	-0.963005	1.07776e-11	1.3472e-10	lower_in_CD3_CD28
cd8t_naive_rest_vs_cd3_cd28	ENSG00000160193	turquoise	0.770788	3.06572	5.69521	2.62949	0.979823	4.89276e-14	1.22319e-12	higher_in_CD3_CD28
cd8t_naive_rest_vs_cd3_cd28	ENSG00000160199	turquoise	0.65949	2.52069	3.78744	1.26675	0.979823	4.89276e-14	1.22319e-12	higher_in_CD3_CD28
cd8t_naive_rest_vs_cd3_cd28	ENSG00000160208	blue	0.913151	4.85299	6.61853	1.76554
cd8t_naive_rest_vs_cd3_cd28	ENSG00000160209	turquoise	0.686975	4.31968	6.05563	1.73594	0.979823	4.89276e-14	1.22319e-12	higher_in_CD3_CD28
cd8t_naive_rest_vs_cd3_cd28	ENSG00000160214	turquoise	0.773649	4.78387	6.55445	1.77059	0.979823	4.89276e-14	1.22319e-12	higher_in_CD3_CD28
cd8t_naive_rest_vs_cd3_cd28	ENSG00000160216	turquoise	0.65472	2.60563	4.03388	1.42825	0.979823	4.89276e-14	1.22319e-12	higher_in_CD3_CD28
cd8t_naive_rest_vs_cd3_cd28	ENSG00000160218	blue	0.599685	4.53918	4.34371	-0.19547
cd8t_naive_rest_vs_cd3_cd28	ENSG00000241945	red	0.942238	3.85306	5.35171	1.49865	0.614932	0.00390821	0.0244263	higher_in_CD3_CD28
cd8t_naive_rest_vs_cd3_cd28	ENSG00000160221	turquoise	0.703807	4.68372	5.69345	1.00973	0.979823	4.89276e-14	1.22319e-12	higher_in_CD3_CD28
cd8t_naive_rest_vs_cd3_cd28	ENSG00000225331	grey	0.564853	2.53192	2.27518	-0.256746
cd8t_naive_rest_vs_cd3_cd28	ENSG00000141959	blue	0.644494	4.36229	5.0055	0.643208
cd8t_naive_rest_vs_cd3_cd28	ENSG00000160226	turquoise	0.59653	3.4147	4.47029	1.0556	0.979823	4.89276e-14	1.22319e-12	higher_in_CD3_CD28
cd8t_naive_rest_vs_cd3_cd28	ENSG00000184441	salmon	0.638514	2.16985	2.14271	-0.0271364
cd8t_naive_rest_vs_cd3_cd28	ENSG00000184787	blue	0.903013	5.19464	6.01859	0.823954
cd8t_naive_rest_vs_cd3_cd28	ENSG00000184900	blue	0.957723	5.68753	6.85362	1.16609
cd8t_naive_rest_vs_cd3_cd28	ENSG00000227039	grey	-0.494176	2.08984	2.31237	0.222528
cd8t_naive_rest_vs_cd3_cd28	ENSG00000160256	turquoise	0.790362	5.11946	7.14004	2.02058	0.979823	4.89276e-14	1.22319e-12	higher_in_CD3_CD28
cd8t_naive_rest_vs_cd3_cd28	ENSG00000197381	turquoise	0.743524	1.83947	3.04774	1.20827	0.979823	4.89276e-14	1.22319e-12	higher_in_CD3_CD28
cd8t_naive_rest_vs_cd3_cd28	ENSG00000173638	turquoise	0.602292	2.74395	4.03075	1.28679	0.979823	4.89276e-14	1.22319e-12	higher_in_CD3_CD28
cd8t_naive_rest_vs_cd3_cd28	ENSG00000142173	turquoise	0.532013	2.34257	3.37532	1.03276	0.979823	4.89276e-14	1.22319e-12	higher_in_CD3_CD28
cd8t_naive_rest_vs_cd3_cd28	ENSG00000160284	darkred	0.433859	3.5639	3.5741	0.0102008
cd8t_naive_rest_vs_cd3_cd28	ENSG00000160285	turquoise	0.573201	2.26284	3.2471	0.98426	0.979823	4.89276e-14	1.22319e-12	higher_in_CD3_CD28
cd8t_naive_rest_vs_cd3_cd28	ENSG00000215424	grey	0.221909	2.5025	2.18071	-0.321783
cd8t_naive_rest_vs_cd3_cd28	ENSG00000160294	magenta	0.53613	3.69651	3.91615	0.219639	0.56195	0.0099172	0.049586	higher_in_CD3_CD28
cd8t_naive_rest_vs_cd3_cd28	ENSG00000182362	grey60	0.83149	4.26256	5.07046	0.807906
cd8t_naive_rest_vs_cd3_cd28	ENSG00000160298	grey	0.114875	2.39232	3.09129	0.698974
cd8t_naive_rest_vs_cd3_cd28	ENSG00000160299	turquoise	0.681863	2.5618	3.998	1.43621	0.979823	4.89276e-14	1.22319e-12	higher_in_CD3_CD28
cd8t_naive_rest_vs_cd3_cd28	ENSG00000160305	yellow	0.851158	5.54035	3.86337	-1.67699	-0.963005	1.07776e-11	1.3472e-10	lower_in_CD3_CD28
cd8t_naive_rest_vs_cd3_cd28	ENSG00000160307	yellow	0.803653	5.57242	2.93562	-2.6368	-0.963005	1.07776e-11	1.3472e-10	lower_in_CD3_CD28
cd8t_naive_rest_vs_cd3_cd28	ENSG00000160310	yellow	0.945118	8.47941	6.15807	-2.32134	-0.963005	1.07776e-11	1.3472e-10	lower_in_CD3_CD28
cd8t_naive_rest_vs_cd3_cd28	ENSG00000198695	blue	0.949422	6.15042	7.06247	0.912043
cd8t_naive_rest_vs_cd3_cd28	ENSG00000220023	yellow	0.92704	7.13068	5.20536	-1.92532	-0.963005	1.07776e-11	1.3472e-10	lower_in_CD3_CD28
cd8t_naive_rest_vs_cd3_cd28	ENSG00000215700	brown	0.481795	3.01635	2.85556	-0.160791
cd8t_naive_rest_vs_cd3_cd28	ENSG00000215699	purple	0.702565	2.79293	4.51285	1.71992
nk_rest_vs_cd3_cd28	ENSG00000228463	yellow	0.540176	4.91742	5.17455	0.257125
nk_rest_vs_cd3_cd28	ENSG00000188976	turquoise	0.771577	5.49654	6.9131	1.41657	0.825372	7.46688e-06	0.000134404	higher_in_CD3_CD28
nk_rest_vs_cd3_cd28	ENSG00000187608	turquoise	0.883675	7.5832	10.9139	3.33072	0.825372	7.46688e-06	0.000134404	higher_in_CD3_CD28
nk_rest_vs_cd3_cd28	ENSG00000186891	turquoise	0.763331	6.09807	8.84208	2.74401	0.825372	7.46688e-06	0.000134404	higher_in_CD3_CD28
nk_rest_vs_cd3_cd28	ENSG00000186827	turquoise	0.610675	6.67629	8.00664	1.33035	0.825372	7.46688e-06	0.000134404	higher_in_CD3_CD28
nk_rest_vs_cd3_cd28	ENSG00000078808	grey	0.13608	6.48043	6.90391	0.423487
nk_rest_vs_cd3_cd28	ENSG00000176022	turquoise	0.561552	4.83336	5.67525	0.841895	0.825372	7.46688e-06	0.000134404	higher_in_CD3_CD28
nk_rest_vs_cd3_cd28	ENSG00000160087	cyan	0.669298	6.02275	6.02272	-2.69224e-05
nk_rest_vs_cd3_cd28	ENSG00000169972	grey	0.457623	5.05877	5.42256	0.36378
nk_rest_vs_cd3_cd28	ENSG00000127054	midnightblue	0.647573	5.57979	5.65936	0.0795702
nk_rest_vs_cd3_cd28	ENSG00000175756	turquoise	0.640193	7.25872	8.08574	0.827019	0.825372	7.46688e-06	0.000134404	higher_in_CD3_CD28
nk_rest_vs_cd3_cd28	ENSG00000221978	brown	0.618255	5.83228	5.5013	-0.330974
nk_rest_vs_cd3_cd28	ENSG00000224870	grey	-0.270277	5.15053	5.10035	-0.0501752
nk_rest_vs_cd3_cd28	ENSG00000242485	turquoise	0.742427	7.67735	8.74326	1.06591	0.825372	7.46688e-06	0.000134404	higher_in_CD3_CD28
nk_rest_vs_cd3_cd28	ENSG00000160072	turquoise	0.3649	4.87234	5.17371	0.301366	0.825372	7.46688e-06	0.000134404	higher_in_CD3_CD28
nk_rest_vs_cd3_cd28	ENSG00000197530	brown	0.42246	6.42445	5.95351	-0.470938
nk_rest_vs_cd3_cd28	ENSG00000248333	grey	0.0720861	6.2092	6.4853	0.276101
nk_rest_vs_cd3_cd28	ENSG00000189339	magenta	0.7215	5.36954	5.25927	-0.110267
nk_rest_vs_cd3_cd28	ENSG00000008128	turquoise	0.763597	6.60075	7.3277	0.726951	0.825372	7.46688e-06	0.000134404	higher_in_CD3_CD28
nk_rest_vs_cd3_cd28	ENSG00000008130	green	0.554196	5.15141	5.71483	0.563424
nk_rest_vs_cd3_cd28	ENSG00000078369	turquoise	0.711528	5.72642	6.66588	0.939455	0.825372	7.46688e-06	0.000134404	higher_in_CD3_CD28
nk_rest_vs_cd3_cd28	ENSG00000162585	magenta	0.368642	6.62223	6.57247	-0.0497608
nk_rest_vs_cd3_cd28	ENSG00000157933	green	0.414422	5.57057	5.11169	-0.458876
nk_rest_vs_cd3_cd28	ENSG00000157916	turquoise	0.407191	6.96245	7.36032	0.397872	0.825372	7.46688e-06	0.000134404	higher_in_CD3_CD28
nk_rest_vs_cd3_cd28	ENSG00000157911	black	0.707904	5.04669	4.62735	-0.419333
nk_rest_vs_cd3_cd28	ENSG00000157881	grey	-0.12521	5.16532	5.40614	0.240811
nk_rest_vs_cd3_cd28	ENSG00000157873	turquoise	0.441337	5.94102	6.43223	0.491209	0.825372	7.46688e-06	0.000134404	higher_in_CD3_CD28
nk_rest_vs_cd3_cd28	ENSG00000158109	salmon	0.783653	5.29186	4.93317	-0.35869
nk_rest_vs_cd3_cd28	ENSG00000116213	turquoise	0.400954	4.92219	5.41931	0.49712	0.825372	7.46688e-06	0.000134404	higher_in_CD3_CD28
nk_rest_vs_cd3_cd28	ENSG00000130764	greenyellow	0.450754	5.22244	5.25432	0.0318806
nk_rest_vs_cd3_cd28	ENSG00000116198	green	0.528518	5.35627	5.2793	-0.0769654
nk_rest_vs_cd3_cd28	ENSG00000198912	grey60	0.799549	5.58867	5.62338	0.0347033
nk_rest_vs_cd3_cd28	ENSG00000069424	grey	-0.46548	6.41523	5.95709	-0.458135
nk_rest_vs_cd3_cd28	ENSG00000116237	purple	0.676769	4.84504	5.27069	0.425651
nk_rest_vs_cd3_cd28	ENSG00000097021	turquoise	0.482258	4.9703	5.83149	0.86119	0.825372	7.46688e-06	0.000134404	higher_in_CD3_CD28
nk_rest_vs_cd3_cd28	ENSG00000215788	turquoise	0.438473	5.43879	5.83494	0.396151	0.825372	7.46688e-06	0.000134404	higher_in_CD3_CD28
nk_rest_vs_cd3_cd28	ENSG00000162408	grey	0.131722	4.80764	5.10889	0.301251
nk_rest_vs_cd3_cd28	ENSG00000204859	grey	0.197739	5.11355	4.95431	-0.159247
nk_rest_vs_cd3_cd28	ENSG00000041988	grey	-0.0967536	5.30371	5.3015	-0.00221316
nk_rest_vs_cd3_cd28	ENSG00000171735	turquoise	0.835467	5.84257	7.21898	1.37641	0.825372	7.46688e-06	0.000134404	higher_in_CD3_CD28
nk_rest_vs_cd3_cd28	ENSG00000049245	grey	-0.589789	5.51141	5.10071	-0.410701
nk_rest_vs_cd3_cd28	ENSG00000049249	turquoise	0.741742	4.94626	6.2696	1.32334	0.825372	7.46688e-06	0.000134404	higher_in_CD3_CD28
nk_rest_vs_cd3_cd28	ENSG00000116288	turquoise	0.840836	8.26227	9.36852	1.10624	0.825372	7.46688e-06	0.000134404	higher_in_CD3_CD28
nk_rest_vs_cd3_cd28	ENSG00000142599	blue	0.496077	5.84818	5.66196	-0.18621
nk_rest_vs_cd3_cd28	ENSG00000074800	turquoise	0.784611	9.12207	10.0646	0.942519	0.825372	7.46688e-06	0.000134404	higher_in_CD3_CD28
nk_rest_vs_cd3_cd28	ENSG00000171612	turquoise	0.35496	5.12139	5.26008	0.138689	0.825372	7.46688e-06	0.000134404	higher_in_CD3_CD28
nk_rest_vs_cd3_cd28	ENSG00000171608	turquoise	0.276952	6.12832	6.22166	0.0933368	0.825372	7.46688e-06	0.000134404	higher_in_CD3_CD28
nk_rest_vs_cd3_cd28	ENSG00000178585	grey	-0.0136586	5.22313	5.333	0.109875
nk_rest_vs_cd3_cd28	ENSG00000162441	turquoise	0.429186	4.89885	5.51394	0.615092	0.825372	7.46688e-06	0.000134404	higher_in_CD3_CD28
nk_rest_vs_cd3_cd28	ENSG00000173614	grey	0.175036	4.90955	4.93761	0.0280594
nk_rest_vs_cd3_cd28	ENSG00000130939	grey	0.236495	5.05619	5.26254	0.206356
nk_rest_vs_cd3_cd28	ENSG00000142657	black	0.519757	6.04158	5.93739	-0.104184
nk_rest_vs_cd3_cd28	ENSG00000175279	turquoise	0.381293	4.76256	5.21885	0.456297	0.825372	7.46688e-06	0.000134404	higher_in_CD3_CD28
nk_rest_vs_cd3_cd28	ENSG00000160049	turquoise	0.505129	5.43908	6.19954	0.760459	0.825372	7.46688e-06	0.000134404	higher_in_CD3_CD28
nk_rest_vs_cd3_cd28	ENSG00000142655	greenyellow	0.673376	5.02955	5.13569	0.106142
nk_rest_vs_cd3_cd28	ENSG00000120948	turquoise	0.381681	5.78155	5.99645	0.214901	0.825372	7.46688e-06	0.000134404	higher_in_CD3_CD28
nk_rest_vs_cd3_cd28	ENSG00000271895	blue	0.372893	5.04432	4.77504	-0.269275
nk_rest_vs_cd3_cd28	ENSG00000116649	red	0.834158	7.16913	7.84948	0.68035
nk_rest_vs_cd3_cd28	ENSG00000171824	cyan	0.455284	5.44779	5.10637	-0.341418
nk_rest_vs_cd3_cd28	ENSG00000120942	grey	0.146771	5.26583	5.51702	0.251189
nk_rest_vs_cd3_cd28	ENSG00000132879	grey	-0.152047	5.0555	5.07957	0.0240678
nk_rest_vs_cd3_cd28	ENSG00000116663	turquoise	0.537763	5.42359	7.05793	1.63434	0.825372	7.46688e-06	0.000134404	higher_in_CD3_CD28
nk_rest_vs_cd3_cd28	ENSG00000116670	turquoise	0.651155	5.70202	6.67823	0.976207	0.825372	7.46688e-06	0.000134404	higher_in_CD3_CD28
nk_rest_vs_cd3_cd28	ENSG00000177674	turquoise	0.627706	5.0038	6.10392	1.10012	0.825372	7.46688e-06	0.000134404	higher_in_CD3_CD28
nk_rest_vs_cd3_cd28	ENSG00000177000	pink	0.557129	5.2247	4.78086	-0.443842
nk_rest_vs_cd3_cd28	ENSG00000116688	grey	0.288474	5.08409	5.06273	-0.0213593
nk_rest_vs_cd3_cd28	ENSG00000116691	turquoise	0.484333	5.04964	5.40642	0.35678	0.825372	7.46688e-06	0.000134404	higher_in_CD3_CD28
nk_rest_vs_cd3_cd28	ENSG00000028137	turquoise	0.597693	5.95444	6.65347	0.699024	0.825372	7.46688e-06	0.000134404	higher_in_CD3_CD28
nk_rest_vs_cd3_cd28	ENSG00000162496	grey	-0.00565288	5.90254	5.63148	-0.271065
nk_rest_vs_cd3_cd28	ENSG00000116731	blue	0.632732	6.05575	5.63892	-0.41683
nk_rest_vs_cd3_cd28	ENSG00000142634	turquoise	0.681588	8.42818	8.98536	0.55718	0.825372	7.46688e-06	0.000134404	higher_in_CD3_CD28
nk_rest_vs_cd3_cd28	ENSG00000179743	green	0.646689	5.39385	5.09079	-0.303063
nk_rest_vs_cd3_cd28	ENSG00000065526	purple	0.784393	5.22296	5.31064	0.0876811
nk_rest_vs_cd3_cd28	ENSG00000116809	grey	0.33921	5.06126	5.07628	0.0150146
nk_rest_vs_cd3_cd28	ENSG00000037637	greenyellow	0.564644	5.1588	5.20128	0.0424803
nk_rest_vs_cd3_cd28	ENSG00000055070	turquoise	0.613849	5.89392	6.96347	1.06956	0.825372	7.46688e-06	0.000134404	higher_in_CD3_CD28
nk_rest_vs_cd3_cd28	ENSG00000157191	turquoise	0.437632	5.77309	6.42601	0.652913	0.825372	7.46688e-06	0.000134404	higher_in_CD3_CD28
nk_rest_vs_cd3_cd28	ENSG00000215908	grey	0.0396169	5.63485	5.06639	-0.568453
nk_rest_vs_cd3_cd28	ENSG00000238142	turquoise	0.262227	5.62914	5.83104	0.201899	0.825372	7.46688e-06	0.000134404	higher_in_CD3_CD28
nk_rest_vs_cd3_cd28	ENSG00000117118	turquoise	0.537176	5.97379	6.89314	0.919356	0.825372	7.46688e-06	0.000134404	higher_in_CD3_CD28
nk_rest_vs_cd3_cd28	ENSG00000179051	grey	0.492696	5.70691	5.61342	-0.0934819
nk_rest_vs_cd3_cd28	ENSG00000127481	turquoise	0.531717	5.18874	5.88812	0.69938	0.825372	7.46688e-06	0.000134404	higher_in_CD3_CD28
nk_rest_vs_cd3_cd28	ENSG00000127463	pink	0.456111	5.18287	5.40739	0.224519
nk_rest_vs_cd3_cd28	ENSG00000053372	red	0.770371	6.11796	6.92465	0.806687
nk_rest_vs_cd3_cd28	ENSG00000053371	greenyellow	0.699147	5.8349	5.88603	0.0511273
nk_rest_vs_cd3_cd28	ENSG00000077549	turquoise	0.731743	6.71385	8.28302	1.56917	0.825372	7.46688e-06	0.000134404	higher_in_CD3_CD28
nk_rest_vs_cd3_cd28	ENSG00000173436	turquoise	0.762332	7.4007	8.53802	1.13732	0.825372	7.46688e-06	0.000134404	higher_in_CD3_CD28
nk_rest_vs_cd3_cd28	ENSG00000090432	grey	0.347925	5.43582	5.41338	-0.0224398
nk_rest_vs_cd3_cd28	ENSG00000158828	turquoise	0.203596	5.23383	5.17771	-0.0561207	0.825372	7.46688e-06	0.000134404	higher_in_CD3_CD28
nk_rest_vs_cd3_cd28	ENSG00000244038	turquoise	0.613173	6.29822	7.25377	0.955545	0.825372	7.46688e-06	0.000134404	higher_in_CD3_CD28
nk_rest_vs_cd3_cd28	ENSG00000127483	greenyellow	0.320551	6.98962	6.58711	-0.402513
nk_rest_vs_cd3_cd28	ENSG00000075151	grey	0.190835	5.15572	5.152	-0.00372164
nk_rest_vs_cd3_cd28	ENSG00000117298	midnightblue	0.716648	5.00309	5.0439	0.0408067
nk_rest_vs_cd3_cd28	ENSG00000090686	yellow	0.701752	5.44095	5.68797	0.247017
nk_rest_vs_cd3_cd28	ENSG00000070831	turquoise	0.846041	7.84493	8.93768	1.09275	0.825372	7.46688e-06	0.000134404	higher_in_CD3_CD28
nk_rest_vs_cd3_cd28	ENSG00000004487	cyan	0.478958	5.41696	5.44324	0.0262749
nk_rest_vs_cd3_cd28	ENSG00000169641	turquoise	0.533213	6.41708	7.16783	0.750754	0.825372	7.46688e-06	0.000134404	higher_in_CD3_CD28
nk_rest_vs_cd3_cd28	ENSG00000117318	turquoise	0.281487	5.04924	5.21542	0.166181	0.825372	7.46688e-06	0.000134404	higher_in_CD3_CD28
nk_rest_vs_cd3_cd28	ENSG00000011007	turquoise	0.535994	5.11673	5.7144	0.597664	0.825372	7.46688e-06	0.000134404	higher_in_CD3_CD28
nk_rest_vs_cd3_cd28	ENSG00000057757	turquoise	0.393767	5.64292	6.43733	0.794402	0.825372	7.46688e-06	0.000134404	higher_in_CD3_CD28
nk_rest_vs_cd3_cd28	ENSG00000011009	magenta	0.540293	5.20742	6.11557	0.908151
nk_rest_vs_cd3_cd28	ENSG00000117308	turquoise	0.635467	4.83181	5.92197	1.09016	0.825372	7.46688e-06	0.000134404	higher_in_CD3_CD28
nk_rest_vs_cd3_cd28	ENSG00000117305	turquoise	0.328484	5.31687	5.44376	0.126887	0.825372	7.46688e-06	0.000134404	higher_in_CD3_CD28
nk_rest_vs_cd3_cd28	ENSG00000179163	green	0.466063	5.49802	5.59916	0.10114
nk_rest_vs_cd3_cd28	ENSG00000188822	grey	0.118276	5.26424	4.65558	-0.60866
nk_rest_vs_cd3_cd28	ENSG00000189266	turquoise	0.452669	4.90955	5.61004	0.700491	0.825372	7.46688e-06	0.000134404	higher_in_CD3_CD28
nk_rest_vs_cd3_cd28	ENSG00000188529	red	0.621291	5.95933	6.39346	0.434123
nk_rest_vs_cd3_cd28	ENSG00000001461	grey	0.374584	5.12249	5.2165	0.0940075
nk_rest_vs_cd3_cd28	ENSG00000117602	grey	0.334789	5.03349	5.00761	-0.0258788
nk_rest_vs_cd3_cd28	ENSG00000020633	turquoise	0.679086	6.46382	7.57669	1.11286	0.825372	7.46688e-06	0.000134404	higher_in_CD3_CD28
nk_rest_vs_cd3_cd28	ENSG00000117616	grey	-0.228575	6.71705	6.82	0.102952
nk_rest_vs_cd3_cd28	ENSG00000183726	blue	0.64831	7.14249	7.76578	0.623293
nk_rest_vs_cd3_cd28	ENSG00000204178	yellow	0.57822	4.94389	4.77792	-0.165971
nk_rest_vs_cd3_cd28	ENSG00000117640	green	0.487597	4.95855	5.14595	0.187395
nk_rest_vs_cd3_cd28	ENSG00000117632	red	0.358951	5.8814	6.24812	0.36672
nk_rest_vs_cd3_cd28	ENSG00000158006	grey	0.436776	5.01129	4.94591	-0.0653802
nk_rest_vs_cd3_cd28	ENSG00000142684	turquoise	0.83482	5.30185	7.08887	1.78702	0.825372	7.46688e-06	0.000134404	higher_in_CD3_CD28
nk_rest_vs_cd3_cd28	ENSG00000158062	yellow	0.397183	5.53737	4.87667	-0.660701
nk_rest_vs_cd3_cd28	ENSG00000169442	pink	0.311553	10.1786	8.29772	-1.88084
nk_rest_vs_cd3_cd28	ENSG00000176083	yellow	0.334074	5.36681	4.71141	-0.655391
nk_rest_vs_cd3_cd28	ENSG00000117682	turquoise	0.294501	5.15134	5.58801	0.436671	0.825372	7.46688e-06	0.000134404	higher_in_CD3_CD28
nk_rest_vs_cd3_cd28	ENSG00000117676	turquoise	0.555003	5.65548	6.28713	0.631648	0.825372	7.46688e-06	0.000134404	higher_in_CD3_CD28
nk_rest_vs_cd3_cd28	ENSG00000117713	turquoise	0.499641	5.331	5.85447	0.523472	0.825372	7.46688e-06	0.000134404	higher_in_CD3_CD28
nk_rest_vs_cd3_cd28	ENSG00000204160	turquoise	0.4039	4.68934	5.221	0.531667	0.825372	7.46688e-06	0.000134404	higher_in_CD3_CD28
nk_rest_vs_cd3_cd28	ENSG00000142751	green	0.51066	5.58506	5.56025	-0.0248112
nk_rest_vs_cd3_cd28	ENSG00000090273	turquoise	0.60037	7.12583	7.83634	0.710502	0.825372	7.46688e-06	0.000134404	higher_in_CD3_CD28
nk_rest_vs_cd3_cd28	ENSG00000142784	green	0.573913	4.90617	5.33489	0.428724
nk_rest_vs_cd3_cd28	ENSG00000186501	yellow	0.661049	5.2461	5.92919	0.683084
nk_rest_vs_cd3_cd28	ENSG00000142765	blue	0.484471	5.69153	5.34167	-0.349857
nk_rest_vs_cd3_cd28	ENSG00000142733	magenta	0.633645	5.0555	4.98749	-0.0680067
nk_rest_vs_cd3_cd28	ENSG00000158195	grey	-0.435292	6.90517	6.93594	0.0307676
nk_rest_vs_cd3_cd28	ENSG00000126705	grey	0.341845	4.77789	5.08437	0.306486
nk_rest_vs_cd3_cd28	ENSG00000000938	green	0.582105	5.68756	4.83353	-0.854032
nk_rest_vs_cd3_cd28	ENSG00000126709	turquoise	0.83131	6.23355	10.0004	3.76684	0.825372	7.46688e-06	0.000134404	higher_in_CD3_CD28
nk_rest_vs_cd3_cd28	ENSG00000117758	turquoise	0.130126	5.34559	5.18184	-0.163748	0.825372	7.46688e-06	0.000134404	higher_in_CD3_CD28
nk_rest_vs_cd3_cd28	ENSG00000117751	brown	0.484059	5.50822	5.51041	0.00218796
nk_rest_vs_cd3_cd28	ENSG00000130775	turquoise	0.473069	5.34681	5.84365	0.496843	0.825372	7.46688e-06	0.000134404	higher_in_CD3_CD28
nk_rest_vs_cd3_cd28	ENSG00000117748	turquoise	0.653125	6.71511	7.39562	0.680507	0.825372	7.46688e-06	0.000134404	higher_in_CD3_CD28
nk_rest_vs_cd3_cd28	ENSG00000158156	yellow	0.514007	4.97877	4.95645	-0.0223274
nk_rest_vs_cd3_cd28	ENSG00000158161	turquoise	0.342579	4.84948	5.24013	0.39065	0.825372	7.46688e-06	0.000134404	higher_in_CD3_CD28
nk_rest_vs_cd3_cd28	ENSG00000130770	turquoise	0.812143	7.78284	8.54688	0.764039	0.825372	7.46688e-06	0.000134404	higher_in_CD3_CD28
nk_rest_vs_cd3_cd28	ENSG00000204138	black	0.56931	5.82361	5.97319	0.149585
nk_rest_vs_cd3_cd28	ENSG00000180198	grey	-0.103299	5.21365	5.89297	0.679323
nk_rest_vs_cd3_cd28	ENSG00000180098	turquoise	0.44141	5.46853	5.7969	0.328374	0.825372	7.46688e-06	0.000134404	higher_in_CD3_CD28
nk_rest_vs_cd3_cd28	ENSG00000197989	green	0.644669	5.00309	4.75949	-0.243608
nk_rest_vs_cd3_cd28	ENSG00000120656	turquoise	0.423842	5.93106	6.48951	0.558443	0.825372	7.46688e-06	0.000134404	higher_in_CD3_CD28
nk_rest_vs_cd3_cd28	ENSG00000162419	turquoise	0.406166	4.84844	5.27672	0.428275	0.825372	7.46688e-06	0.000134404	higher_in_CD3_CD28
nk_rest_vs_cd3_cd28	ENSG00000198492	turquoise	0.539355	5.73721	6.23457	0.497358	0.825372	7.46688e-06	0.000134404	higher_in_CD3_CD28
nk_rest_vs_cd3_cd28	ENSG00000159023	yellow	0.347202	7.03037	5.70583	-1.32454
nk_rest_vs_cd3_cd28	ENSG00000116350	blue	0.679558	6.56661	6.54305	-0.0235655
nk_rest_vs_cd3_cd28	ENSG00000162511	blue	0.646978	7.73787	7.94348	0.205608
nk_rest_vs_cd3_cd28	ENSG00000134644	turquoise	0.452459	5.65454	5.97373	0.31919	0.825372	7.46688e-06	0.000134404	higher_in_CD3_CD28
nk_rest_vs_cd3_cd28	ENSG00000060688	red	0.369971	6.38606	6.47407	0.088012
nk_rest_vs_cd3_cd28	ENSG00000121766	turquoise	0.464004	5.79787	6.74452	0.94665	0.825372	7.46688e-06	0.000134404	higher_in_CD3_CD28
nk_rest_vs_cd3_cd28	ENSG00000162517	tan	0.642869	5.95819	6.37146	0.413264
nk_rest_vs_cd3_cd28	ENSG00000184007	brown	0.76174	7.41035	7.7108	0.300445
nk_rest_vs_cd3_cd28	ENSG00000121774	turquoise	0.630122	6.39884	7.30338	0.904545	0.825372	7.46688e-06	0.000134404	higher_in_CD3_CD28
nk_rest_vs_cd3_cd28	ENSG00000121775	pink	0.438973	5.14601	4.77463	-0.371379
nk_rest_vs_cd3_cd28	ENSG00000025800	magenta	0.647305	5.49506	5.95652	0.461461
nk_rest_vs_cd3_cd28	ENSG00000084652	turquoise	0.492568	4.87214	5.30389	0.431754	0.825372	7.46688e-06	0.000134404	higher_in_CD3_CD28
nk_rest_vs_cd3_cd28	ENSG00000160050	brown	0.534248	5.50821	5.19079	-0.317421
nk_rest_vs_cd3_cd28	ENSG00000084623	turquoise	0.764003	6.92293	7.78052	0.857584	0.825372	7.46688e-06	0.000134404	higher_in_CD3_CD28
nk_rest_vs_cd3_cd28	ENSG00000182866	grey	-0.144186	7.41542	6.984	-0.431425
nk_rest_vs_cd3_cd28	ENSG00000116478	blue	0.656357	6.48589	6.84874	0.362844
nk_rest_vs_cd3_cd28	ENSG00000175130	cyan	0.366755	5.77304	5.35081	-0.422224
nk_rest_vs_cd3_cd28	ENSG00000160058	grey	0.237282	5.57422	5.84773	0.273502
nk_rest_vs_cd3_cd28	ENSG00000162521	blue	0.634475	7.24471	7.42217	0.177467
nk_rest_vs_cd3_cd28	ENSG00000162520	yellow	0.609386	5.49034	5.84694	0.356594
nk_rest_vs_cd3_cd28	ENSG00000134684	tan	0.488677	5.90525	6.2993	0.394056
nk_rest_vs_cd3_cd28	ENSG00000116497	turquoise	0.408195	4.98924	5.63694	0.647701	0.825372	7.46688e-06	0.000134404	higher_in_CD3_CD28
nk_rest_vs_cd3_cd28	ENSG00000116514	grey	0.0631937	4.66887	5.02121	0.352332
nk_rest_vs_cd3_cd28	ENSG00000004455	turquoise	0.710019	5.86619	7.10116	1.23497	0.825372	7.46688e-06	0.000134404	higher_in_CD3_CD28
nk_rest_vs_cd3_cd28	ENSG00000116525	grey	0.246803	4.77789	5.09642	0.31853
nk_rest_vs_cd3_cd28	ENSG00000134686	turquoise	0.445264	4.53742	5.19959	0.662172	0.825372	7.46688e-06	0.000134404	higher_in_CD3_CD28
nk_rest_vs_cd3_cd28	ENSG00000163866	blue	0.557996	6.24563	6.79886	0.553237
nk_rest_vs_cd3_cd28	ENSG00000243749	turquoise	0.341909	5.1006	5.37295	0.272347	0.825372	7.46688e-06	0.000134404	higher_in_CD3_CD28
nk_rest_vs_cd3_cd28	ENSG00000116560	turquoise	0.754888	6.33172	7.67039	1.33867	0.825372	7.46688e-06	0.000134404	higher_in_CD3_CD28
nk_rest_vs_cd3_cd28	ENSG00000146463	grey	0.0169421	4.86903	5.11762	0.248586
nk_rest_vs_cd3_cd28	ENSG00000142687	turquoise	0.430738	4.89614	5.37668	0.48054	0.825372	7.46688e-06	0.000134404	higher_in_CD3_CD28
nk_rest_vs_cd3_cd28	ENSG00000126067	turquoise	0.687082	6.78258	8.33661	1.55403	0.825372	7.46688e-06	0.000134404	higher_in_CD3_CD28
nk_rest_vs_cd3_cd28	ENSG00000092853	turquoise	0.287201	4.94006	5.35216	0.412093	0.825372	7.46688e-06	0.000134404	higher_in_CD3_CD28
nk_rest_vs_cd3_cd28	ENSG00000134698	grey	0.0721336	4.85752	4.89101	0.0334921
nk_rest_vs_cd3_cd28	ENSG00000126070	yellow	0.637953	5.35748	5.4437	0.0862126
nk_rest_vs_cd3_cd28	ENSG00000116863	turquoise	0.681784	4.78576	5.67336	0.8876	0.825372	7.46688e-06	0.000134404	higher_in_CD3_CD28
nk_rest_vs_cd3_cd28	ENSG00000054116	blue	0.690741	6.52731	6.91527	0.387965
nk_rest_vs_cd3_cd28	ENSG00000116871	grey	0.0297658	6.24326	5.91608	-0.327187
nk_rest_vs_cd3_cd28	ENSG00000142694	grey	0.157167	4.98824	4.788	-0.20024
nk_rest_vs_cd3_cd28	ENSG00000196182	grey	-0.360643	5.28239	5.27158	-0.0108068
nk_rest_vs_cd3_cd28	ENSG00000181817	turquoise	0.694785	6.13106	7.11785	0.986796	0.825372	7.46688e-06	0.000134404	higher_in_CD3_CD28
nk_rest_vs_cd3_cd28	ENSG00000116898	turquoise	0.839244	5.67419	6.8883	1.21411	0.825372	7.46688e-06	0.000134404	higher_in_CD3_CD28
nk_rest_vs_cd3_cd28	ENSG00000163874	red	0.55007	5.06671	5.54794	0.481223
nk_rest_vs_cd3_cd28	ENSG00000163875	brown	0.66335	6.7269	6.89445	0.167549
nk_rest_vs_cd3_cd28	ENSG00000163877	turquoise	0.321343	4.90286	5.19367	0.290814	0.825372	7.46688e-06	0.000134404	higher_in_CD3_CD28
nk_rest_vs_cd3_cd28	ENSG00000134697	turquoise	0.623561	4.82079	6.10691	1.28612	0.825372	7.46688e-06	0.000134404	higher_in_CD3_CD28
nk_rest_vs_cd3_cd28	ENSG00000116922	black	0.523798	5.07483	5.28825	0.213424
nk_rest_vs_cd3_cd28	ENSG00000196449	grey	-0.029893	6.02744	5.70754	-0.319894
nk_rest_vs_cd3_cd28	ENSG00000197982	turquoise	0.661546	6.14209	6.80488	0.662788	0.825372	7.46688e-06	0.000134404	higher_in_CD3_CD28
nk_rest_vs_cd3_cd28	ENSG00000188786	turquoise	0.668568	4.98592	5.61649	0.63057	0.825372	7.46688e-06	0.000134404	higher_in_CD3_CD28
nk_rest_vs_cd3_cd28	ENSG00000183431	greenyellow	0.770999	5.52665	5.96609	0.439438
nk_rest_vs_cd3_cd28	ENSG00000183386	tan	0.68078	5.5366	5.30836	-0.228243
nk_rest_vs_cd3_cd28	ENSG00000183520	turquoise	0.779337	5.62281	7.40538	1.78257	0.825372	7.46688e-06	0.000134404	higher_in_CD3_CD28
nk_rest_vs_cd3_cd28	ENSG00000116954	midnightblue	0.407183	5.41387	5.0943	-0.319573
nk_rest_vs_cd3_cd28	ENSG00000214114	turquoise	0.644129	5.22743	6.46298	1.23555	0.825372	7.46688e-06	0.000134404	higher_in_CD3_CD28
nk_rest_vs_cd3_cd28	ENSG00000174574	turquoise	0.529194	5.46551	5.98898	0.523465	0.825372	7.46688e-06	0.000134404	higher_in_CD3_CD28
nk_rest_vs_cd3_cd28	ENSG00000168653	turquoise	0.772859	8.16086	9.02262	0.861759	0.825372	7.46688e-06	0.000134404	higher_in_CD3_CD28
nk_rest_vs_cd3_cd28	ENSG00000127603	brown	0.67824	6.17951	6.47236	0.292844
nk_rest_vs_cd3_cd28	ENSG00000090621	turquoise	0.500721	5.0109	5.79082	0.779918	0.825372	7.46688e-06	0.000134404	higher_in_CD3_CD28
nk_rest_vs_cd3_cd28	ENSG00000084072	greenyellow	0.666353	6.35569	6.44492	0.0892306
nk_rest_vs_cd3_cd28	ENSG00000131236	turquoise	0.55155	7.22014	7.82525	0.60511	0.825372	7.46688e-06	0.000134404	higher_in_CD3_CD28
nk_rest_vs_cd3_cd28	ENSG00000131238	turquoise	0.396304	5.87889	6.20698	0.328093	0.825372	7.46688e-06	0.000134404	higher_in_CD3_CD28
nk_rest_vs_cd3_cd28	ENSG00000117000	turquoise	0.392714	4.8053	5.27623	0.470937	0.825372	7.46688e-06	0.000134404	higher_in_CD3_CD28
nk_rest_vs_cd3_cd28	ENSG00000084073	turquoise	0.366939	4.86994	5.25004	0.380095	0.825372	7.46688e-06	0.000134404	higher_in_CD3_CD28
nk_rest_vs_cd3_cd28	ENSG00000084070	turquoise	0.498148	6.09298	6.44484	0.35186	0.825372	7.46688e-06	0.000134404	higher_in_CD3_CD28
nk_rest_vs_cd3_cd28	ENSG00000164002	grey	-0.266533	5.04934	4.60576	-0.443578
nk_rest_vs_cd3_cd28	ENSG00000066136	turquoise	0.408147	5.07792	5.47625	0.398333	0.825372	7.46688e-06	0.000134404	higher_in_CD3_CD28
nk_rest_vs_cd3_cd28	ENSG00000179862	cyan	0.704222	5.03371	4.95725	-0.0764598
nk_rest_vs_cd3_cd28	ENSG00000171793	turquoise	0.432428	5.01111	5.77758	0.76647	0.825372	7.46688e-06	0.000134404	higher_in_CD3_CD28
nk_rest_vs_cd3_cd28	ENSG00000010803	turquoise	0.385859	4.8084	5.35511	0.546705	0.825372	7.46688e-06	0.000134404	higher_in_CD3_CD28
nk_rest_vs_cd3_cd28	ENSG00000127124	magenta	0.359793	5.3587	5.51327	0.154579
nk_rest_vs_cd3_cd28	ENSG00000198815	turquoise	0.329963	5.05295	5.4386	0.385653	0.825372	7.46688e-06	0.000134404	higher_in_CD3_CD28
nk_rest_vs_cd3_cd28	ENSG00000127125	grey	0.207889	6.45705	6.53777	0.0807242
nk_rest_vs_cd3_cd28	ENSG00000171960	tan	0.652578	6.20952	6.20188	-0.00763426
nk_rest_vs_cd3_cd28	ENSG00000065978	turquoise	0.882099	8.90415	9.82087	0.916728	0.825372	7.46688e-06	0.000134404	higher_in_CD3_CD28
nk_rest_vs_cd3_cd28	ENSG00000164008	yellow	0.614418	5.19478	5.20949	0.0147151
nk_rest_vs_cd3_cd28	ENSG00000177868	green	0.370945	5.51898	5.98654	0.467552
nk_rest_vs_cd3_cd28	ENSG00000117395	turquoise	0.694996	6.3675	6.98551	0.618004	0.825372	7.46688e-06	0.000134404	higher_in_CD3_CD28
nk_rest_vs_cd3_cd28	ENSG00000066322	turquoise	0.620472	5.39699	6.29354	0.896552	0.825372	7.46688e-06	0.000134404	higher_in_CD3_CD28
nk_rest_vs_cd3_cd28	ENSG00000159479	turquoise	0.583236	5.10213	5.77154	0.669416	0.825372	7.46688e-06	0.000134404	higher_in_CD3_CD28
nk_rest_vs_cd3_cd28	ENSG00000198198	turquoise	0.335398	4.80364	5.30955	0.505907	0.825372	7.46688e-06	0.000134404	higher_in_CD3_CD28
nk_rest_vs_cd3_cd28	ENSG00000117410	turquoise	0.837139	6.98222	8.16552	1.18329	0.825372	7.46688e-06	0.000134404	higher_in_CD3_CD28
nk_rest_vs_cd3_cd28	ENSG00000178028	black	0.32347	5.76384	5.64462	-0.119218
nk_rest_vs_cd3_cd28	ENSG00000117419	turquoise	0.387759	5.39069	5.91759	0.526902	0.825372	7.46688e-06	0.000134404	higher_in_CD3_CD28
nk_rest_vs_cd3_cd28	ENSG00000187147	salmon	0.63794	5.92446	5.99207	0.0676053
nk_rest_vs_cd3_cd28	ENSG00000198520	yellow	0.328446	5.12197	5.09656	-0.0254061
nk_rest_vs_cd3_cd28	ENSG00000173846	purple	0.684519	4.97887	4.90097	-0.0779026
nk_rest_vs_cd3_cd28	ENSG00000117425	magenta	0.619924	4.95145	5.14099	0.189534
nk_rest_vs_cd3_cd28	ENSG00000070785	turquoise	0.441269	5.03387	5.62364	0.589776	0.825372	7.46688e-06	0.000134404	higher_in_CD3_CD28
nk_rest_vs_cd3_cd28	ENSG00000126088	purple	0.479071	6.02725	5.6656	-0.361647
nk_rest_vs_cd3_cd28	ENSG00000132773	turquoise	0.485706	4.65431	5.09543	0.441121	0.825372	7.46688e-06	0.000134404	higher_in_CD3_CD28
nk_rest_vs_cd3_cd28	ENSG00000117450	turquoise	0.609591	7.70535	8.16653	0.461181	0.825372	7.46688e-06	0.000134404	higher_in_CD3_CD28
nk_rest_vs_cd3_cd28	ENSG00000117448	magenta	0.713534	5.76886	6.80623	1.03738
nk_rest_vs_cd3_cd28	ENSG00000132780	turquoise	0.853889	5.55482	7.19106	1.63625	0.825372	7.46688e-06	0.000134404	higher_in_CD3_CD28
nk_rest_vs_cd3_cd28	ENSG00000159592	pink	0.725265	5.49858	5.2845	-0.214081
nk_rest_vs_cd3_cd28	ENSG00000085998	midnightblue	0.608254	4.84166	5.17648	0.334819
nk_rest_vs_cd3_cd28	ENSG00000132128	turquoise	0.537688	4.74068	5.42543	0.68475	0.825372	7.46688e-06	0.000134404	higher_in_CD3_CD28
nk_rest_vs_cd3_cd28	ENSG00000173660	turquoise	0.687408	7.99691	8.61796	0.621054	0.825372	7.46688e-06	0.000134404	higher_in_CD3_CD28
nk_rest_vs_cd3_cd28	ENSG00000117481	grey	-0.0805145	4.87652	4.83341	-0.0431116
nk_rest_vs_cd3_cd28	ENSG00000079277	brown	0.59905	5.18644	5.55052	0.364083
nk_rest_vs_cd3_cd28	ENSG00000123472	yellow	0.509374	5.0036	5.37318	0.36958
nk_rest_vs_cd3_cd28	ENSG00000159658	turquoise	0.584623	5.18789	5.86569	0.677797	0.825372	7.46688e-06	0.000134404	higher_in_CD3_CD28
nk_rest_vs_cd3_cd28	ENSG00000162368	turquoise	0.304165	5.80379	6.41777	0.613972	0.825372	7.46688e-06	0.000134404	higher_in_CD3_CD28
nk_rest_vs_cd3_cd28	ENSG00000185104	green	0.668455	5.17639	5.24169	0.0653017
nk_rest_vs_cd3_cd28	ENSG00000123080	blue	0.484047	5.48758	4.69247	-0.795109
nk_rest_vs_cd3_cd28	ENSG00000123091	turquoise	0.313511	5.14256	5.68857	0.546008	0.825372	7.46688e-06	0.000134404	higher_in_CD3_CD28
nk_rest_vs_cd3_cd28	ENSG00000085832	turquoise	0.449576	5.23269	5.50154	0.268852	0.825372	7.46688e-06	0.000134404	higher_in_CD3_CD28
nk_rest_vs_cd3_cd28	ENSG00000117859	pink	0.421722	5.70954	5.00231	-0.707236
nk_rest_vs_cd3_cd28	ENSG00000078618	turquoise	0.533034	6.09321	6.47601	0.382806	0.825372	7.46688e-06	0.000134404	higher_in_CD3_CD28
nk_rest_vs_cd3_cd28	ENSG00000117862	grey	-0.182781	6.0141	6.33763	0.323531
nk_rest_vs_cd3_cd28	ENSG00000198841	pink	0.635593	5.03053	5.1418	0.111265
nk_rest_vs_cd3_cd28	ENSG00000134717	turquoise	0.65994	5.01263	6.39647	1.38384	0.825372	7.46688e-06	0.000134404	higher_in_CD3_CD28
nk_rest_vs_cd3_cd28	ENSG00000134748	grey	-0.241609	6.08961	6.02918	-0.0604275
nk_rest_vs_cd3_cd28	ENSG00000134744	turquoise	0.30894	5.66103	5.90233	0.241298	0.825372	7.46688e-06	0.000134404	higher_in_CD3_CD28
nk_rest_vs_cd3_cd28	ENSG00000116157	turquoise	0.45532	4.84878	5.45683	0.608046	0.825372	7.46688e-06	0.000134404	higher_in_CD3_CD28
nk_rest_vs_cd3_cd28	ENSG00000182183	tan	0.563648	6.00543	5.52817	-0.477256
nk_rest_vs_cd3_cd28	ENSG00000121310	turquoise	0.62073	4.6512	5.36913	0.717931	0.825372	7.46688e-06	0.000134404	higher_in_CD3_CD28
nk_rest_vs_cd3_cd28	ENSG00000116171	red	0.547197	6.7087	7.06063	0.351929
nk_rest_vs_cd3_cd28	ENSG00000157184	blue	0.339789	5.00944	4.68284	-0.326602
nk_rest_vs_cd3_cd28	ENSG00000162384	turquoise	0.327999	5.55281	6.31676	0.763949	0.825372	7.46688e-06	0.000134404	higher_in_CD3_CD28
nk_rest_vs_cd3_cd28	ENSG00000162385	turquoise	0.801135	7.26274	8.10698	0.844243	0.825372	7.46688e-06	0.000134404	higher_in_CD3_CD28
nk_rest_vs_cd3_cd28	ENSG00000058804	grey	0.186841	5.0186	4.98744	-0.0311606
nk_rest_vs_cd3_cd28	ENSG00000058799	turquoise	0.258346	5.01707	5.15101	0.133945	0.825372	7.46688e-06	0.000134404	higher_in_CD3_CD28
nk_rest_vs_cd3_cd28	ENSG00000081870	grey	-0.153684	7.19108	7.08121	-0.109868
nk_rest_vs_cd3_cd28	ENSG00000116212	brown	0.536523	4.9412	5.06115	0.119953
nk_rest_vs_cd3_cd28	ENSG00000116221	turquoise	0.651909	5.52589	6.44833	0.922441	0.825372	7.46688e-06	0.000134404	higher_in_CD3_CD28
nk_rest_vs_cd3_cd28	ENSG00000157216	cyan	0.570101	5.62543	5.03673	-0.588706
nk_rest_vs_cd3_cd28	ENSG00000243725	black	0.510281	5.26457	4.95309	-0.311474
nk_rest_vs_cd3_cd28	ENSG00000116133	grey	0.386925	5.01129	5.15932	0.148029
nk_rest_vs_cd3_cd28	ENSG00000162402	yellow	0.465697	5.0814	4.78921	-0.292193
nk_rest_vs_cd3_cd28	ENSG00000162601	lightcyan	0.500701	5.29917	5.40143	0.102259
nk_rest_vs_cd3_cd28	ENSG00000177606	grey	-0.35757	7.23217	6.93459	-0.297581
nk_rest_vs_cd3_cd28	ENSG00000132849	grey	0.0479658	4.6512	5.1363	0.4851
nk_rest_vs_cd3_cd28	ENSG00000162607	turquoise	0.339349	5.88028	6.09354	0.21326	0.825372	7.46688e-06	0.000134404	higher_in_CD3_CD28
nk_rest_vs_cd3_cd28	ENSG00000142856	turquoise	0.312081	5.37146	5.58872	0.217257	0.825372	7.46688e-06	0.000134404	higher_in_CD3_CD28
nk_rest_vs_cd3_cd28	ENSG00000079739	grey	0.120285	5.21036	5.01418	-0.196175
nk_rest_vs_cd3_cd28	ENSG00000162434	blue	0.666309	8.76238	8.06663	-0.695748
nk_rest_vs_cd3_cd28	ENSG00000213625	red	0.56847	5.58471	5.74343	0.158717
nk_rest_vs_cd3_cd28	ENSG00000184588	turquoise	0.501229	5.0855	6.07674	0.991247	0.825372	7.46688e-06	0.000134404	higher_in_CD3_CD28
nk_rest_vs_cd3_cd28	ENSG00000198160	turquoise	0.448305	6.2889	6.98203	0.693129	0.825372	7.46688e-06	0.000134404	higher_in_CD3_CD28
nk_rest_vs_cd3_cd28	ENSG00000116704	grey	0.00344911	5.06056	5.07742	0.0168615
nk_rest_vs_cd3_cd28	ENSG00000081985	turquoise	0.505532	4.75856	5.36778	0.609224	0.825372	7.46688e-06	0.000134404	higher_in_CD3_CD28
nk_rest_vs_cd3_cd28	ENSG00000142864	turquoise	0.807602	8.05463	9.24805	1.19342	0.825372	7.46688e-06	0.000134404	higher_in_CD3_CD28
nk_rest_vs_cd3_cd28	ENSG00000116717	greenyellow	0.532534	5.21975	5.1492	-0.0705416
nk_rest_vs_cd3_cd28	ENSG00000118454	greenyellow	0.730753	4.89472	4.93988	0.0451623
nk_rest_vs_cd3_cd28	ENSG00000132485	blue	0.621642	6.63304	7.14889	0.515853
nk_rest_vs_cd3_cd28	ENSG00000162623	black	0.592409	5.67586	5.67381	-0.00205245
nk_rest_vs_cd3_cd28	ENSG00000117054	turquoise	0.405654	5.97916	6.21026	0.231096	0.825372	7.46688e-06	0.000134404	higher_in_CD3_CD28
nk_rest_vs_cd3_cd28	ENSG00000137955	turquoise	0.447026	5.29306	5.78151	0.488456	0.825372	7.46688e-06	0.000134404	higher_in_CD3_CD28
nk_rest_vs_cd3_cd28	ENSG00000142892	turquoise	0.47146	4.62379	5.17682	0.553028	0.825372	7.46688e-06	0.000134404	higher_in_CD3_CD28
nk_rest_vs_cd3_cd28	ENSG00000036549	turquoise	0.476341	4.79434	5.12132	0.326977	0.825372	7.46688e-06	0.000134404	higher_in_CD3_CD28
nk_rest_vs_cd3_cd28	ENSG00000077254	pink	0.733224	5.48624	5.2046	-0.28164
nk_rest_vs_cd3_cd28	ENSG00000162614	turquoise	0.393784	4.76256	5.13735	0.374797	0.825372	7.46688e-06	0.000134404	higher_in_CD3_CD28
nk_rest_vs_cd3_cd28	ENSG00000162613	turquoise	0.510947	5.64123	6.5347	0.89347	0.825372	7.46688e-06	0.000134404	higher_in_CD3_CD28
nk_rest_vs_cd3_cd28	ENSG00000273338	turquoise	0.478298	5.29578	6.49756	1.20178	0.825372	7.46688e-06	0.000134404	higher_in_CD3_CD28
nk_rest_vs_cd3_cd28	ENSG00000137959	turquoise	0.824218	5.1712	7.79205	2.62085	0.825372	7.46688e-06	0.000134404	higher_in_CD3_CD28
nk_rest_vs_cd3_cd28	ENSG00000137965	turquoise	0.602119	4.90617	6.36748	1.46131	0.825372	7.46688e-06	0.000134404	higher_in_CD3_CD28
nk_rest_vs_cd3_cd28	ENSG00000142875	brown	0.598343	5.96334	5.50876	-0.454582
nk_rest_vs_cd3_cd28	ENSG00000117133	turquoise	0.319604	5.85155	6.53674	0.685187	0.825372	7.46688e-06	0.000134404	higher_in_CD3_CD28
nk_rest_vs_cd3_cd28	ENSG00000174021	turquoise	0.788957	7.83581	8.75319	0.917378	0.825372	7.46688e-06	0.000134404	higher_in_CD3_CD28
nk_rest_vs_cd3_cd28	ENSG00000117151	turquoise	0.5168	4.85523	5.38817	0.532946	0.825372	7.46688e-06	0.000134404	higher_in_CD3_CD28
nk_rest_vs_cd3_cd28	ENSG00000117155	brown	0.591832	5.24009	4.88969	-0.350397
nk_rest_vs_cd3_cd28	ENSG00000162642	turquoise	0.607843	5.06264	5.96336	0.900724	0.825372	7.46688e-06	0.000134404	higher_in_CD3_CD28
nk_rest_vs_cd3_cd28	ENSG00000142867	turquoise	0.535938	4.71402	5.42918	0.715167	0.825372	7.46688e-06	0.000134404	higher_in_CD3_CD28
nk_rest_vs_cd3_cd28	ENSG00000117174	black	0.559331	5.73219	5.87829	0.1461
nk_rest_vs_cd3_cd28	ENSG00000122417	turquoise	0.456172	5.85596	6.32918	0.473218	0.825372	7.46688e-06	0.000134404	higher_in_CD3_CD28
nk_rest_vs_cd3_cd28	ENSG00000097033	turquoise	0.817401	5.91664	7.34138	1.42474	0.825372	7.46688e-06	0.000134404	higher_in_CD3_CD28
nk_rest_vs_cd3_cd28	ENSG00000183291	turquoise	0.768718	6.93728	7.77357	0.836291	0.825372	7.46688e-06	0.000134404	higher_in_CD3_CD28
nk_rest_vs_cd3_cd28	ENSG00000143013	turquoise	0.710305	5.90537	7.12646	1.22109	0.825372	7.46688e-06	0.000134404	higher_in_CD3_CD28
nk_rest_vs_cd3_cd28	ENSG00000065243	pink	0.406828	6.01043	5.6045	-0.40593
nk_rest_vs_cd3_cd28	ENSG00000137947	salmon	0.603637	5.941	5.98374	0.0427371
nk_rest_vs_cd3_cd28	ENSG00000137944	grey	0.0964113	5.20487	5.05455	-0.15032
nk_rest_vs_cd3_cd28	ENSG00000117226	turquoise	0.492946	4.98824	5.70948	0.721243	0.825372	7.46688e-06	0.000134404	higher_in_CD3_CD28
nk_rest_vs_cd3_cd28	ENSG00000117228	turquoise	0.772712	6.01963	8.78026	2.76062	0.825372	7.46688e-06	0.000134404	higher_in_CD3_CD28
nk_rest_vs_cd3_cd28	ENSG00000162645	turquoise	0.899343	6.63644	8.87009	2.23366	0.825372	7.46688e-06	0.000134404	higher_in_CD3_CD28
nk_rest_vs_cd3_cd28	ENSG00000213512	turquoise	0.288216	4.7029	5.69714	0.994238	0.825372	7.46688e-06	0.000134404	higher_in_CD3_CD28
nk_rest_vs_cd3_cd28	ENSG00000162654	turquoise	0.866308	6.02402	8.49773	2.47372	0.825372	7.46688e-06	0.000134404	higher_in_CD3_CD28
nk_rest_vs_cd3_cd28	ENSG00000154451	turquoise	0.878556	6.20246	8.45746	2.255	0.825372	7.46688e-06	0.000134404	higher_in_CD3_CD28
nk_rest_vs_cd3_cd28	ENSG00000171488	purple	0.745842	4.84504	5.06624	0.221203
nk_rest_vs_cd3_cd28	ENSG00000162664	turquoise	0.353704	5.41916	6.18308	0.763922	0.825372	7.46688e-06	0.000134404	higher_in_CD3_CD28
nk_rest_vs_cd3_cd28	ENSG00000122482	turquoise	0.397599	5.35142	5.73117	0.379745	0.825372	7.46688e-06	0.000134404	higher_in_CD3_CD28
nk_rest_vs_cd3_cd28	ENSG00000069702	turquoise	0.423309	5.80065	6.17027	0.369623	0.825372	7.46688e-06	0.000134404	higher_in_CD3_CD28
nk_rest_vs_cd3_cd28	ENSG00000174842	magenta	0.770015	5.43655	6.17303	0.736474
nk_rest_vs_cd3_cd28	ENSG00000122484	turquoise	0.339464	5.82271	5.99933	0.176624	0.825372	7.46688e-06	0.000134404	higher_in_CD3_CD28
nk_rest_vs_cd3_cd28	ENSG00000162676	grey	0.66687	5.305	5.32648	0.0214735
nk_rest_vs_cd3_cd28	ENSG00000143033	yellow	0.752208	5.68499	5.97233	0.287334
nk_rest_vs_cd3_cd28	ENSG00000117500	turquoise	0.45142	5.73852	6.23379	0.495266	0.825372	7.46688e-06	0.000134404	higher_in_CD3_CD28
nk_rest_vs_cd3_cd28	ENSG00000122483	green	0.528874	5.61236	5.22605	-0.386315
nk_rest_vs_cd3_cd28	ENSG00000117505	turquoise	0.504837	5.34192	6.02862	0.686695	0.825372	7.46688e-06	0.000134404	higher_in_CD3_CD28
nk_rest_vs_cd3_cd28	ENSG00000067334	grey	-0.0443028	6.43508	6.72333	0.288249
nk_rest_vs_cd3_cd28	ENSG00000023909	green	0.649574	5.21861	5.4042	0.185597
nk_rest_vs_cd3_cd28	ENSG00000122481	turquoise	0.46251	5.2832	5.69138	0.408172	0.825372	7.46688e-06	0.000134404	higher_in_CD3_CD28
nk_rest_vs_cd3_cd28	ENSG00000188641	lightcyan	0.841354	5.42611	5.41394	-0.0121739
nk_rest_vs_cd3_cd28	ENSG00000117620	grey	-0.02407	4.91742	5.05541	0.137981
nk_rest_vs_cd3_cd28	ENSG00000156875	turquoise	0.467426	4.83028	5.62001	0.789733	0.825372	7.46688e-06	0.000134404	higher_in_CD3_CD28
nk_rest_vs_cd3_cd28	ENSG00000122435	black	0.61758	5.31732	5.78608	0.468756
nk_rest_vs_cd3_cd28	ENSG00000137996	turquoise	0.458987	5.02644	5.46759	0.441155	0.825372	7.46688e-06	0.000134404	higher_in_CD3_CD28
nk_rest_vs_cd3_cd28	ENSG00000162695	turquoise	0.607306	4.87652	5.70173	0.825207	0.825372	7.46688e-06	0.000134404	higher_in_CD3_CD28
nk_rest_vs_cd3_cd28	ENSG00000170989	grey	-0.312205	6.1799	5.93315	-0.246748
nk_rest_vs_cd3_cd28	ENSG00000185946	grey	-0.460648	5.64602	5.28792	-0.358106
nk_rest_vs_cd3_cd28	ENSG00000134215	yellow	0.26506	6.03949	5.11776	-0.921734
nk_rest_vs_cd3_cd28	ENSG00000162639	turquoise	0.552685	5.37048	5.91929	0.548812	0.825372	7.46688e-06	0.000134404	higher_in_CD3_CD28
nk_rest_vs_cd3_cd28	ENSG00000134186	blue	0.790481	7.47162	7.62476	0.153136
nk_rest_vs_cd3_cd28	ENSG00000116266	turquoise	0.541466	5.03312	6.14566	1.11254	0.825372	7.46688e-06	0.000134404	higher_in_CD3_CD28
nk_rest_vs_cd3_cd28	ENSG00000121940	grey	0.389794	4.91448	5.02043	0.105952
nk_rest_vs_cd3_cd28	ENSG00000215717	turquoise	0.530292	4.94099	5.66979	0.7288	0.825372	7.46688e-06	0.000134404	higher_in_CD3_CD28
nk_rest_vs_cd3_cd28	ENSG00000031698	turquoise	0.784247	6.43077	7.54035	1.10957	0.825372	7.46688e-06	0.000134404	higher_in_CD3_CD28
nk_rest_vs_cd3_cd28	ENSG00000143106	turquoise	0.820793	7.47922	8.71877	1.23955	0.825372	7.46688e-06	0.000134404	higher_in_CD3_CD28
nk_rest_vs_cd3_cd28	ENSG00000174151	green	0.33863	5.64912	4.84179	-0.807322
nk_rest_vs_cd3_cd28	ENSG00000065135	red	0.432473	6.10299	6.07489	-0.0281002
nk_rest_vs_cd3_cd28	ENSG00000116337	grey	0.0213341	4.87939	4.84194	-0.0374547
nk_rest_vs_cd3_cd28	ENSG00000134202	turquoise	0.470759	4.66887	5.33541	0.666537	0.825372	7.46688e-06	0.000134404	higher_in_CD3_CD28
nk_rest_vs_cd3_cd28	ENSG00000184371	turquoise	0.388706	4.77571	5.37323	0.597517	0.825372	7.46688e-06	0.000134404	higher_in_CD3_CD28
nk_rest_vs_cd3_cd28	ENSG00000143093	pink	0.602675	5.25212	5.03706	-0.215068
nk_rest_vs_cd3_cd28	ENSG00000134248	turquoise	0.841294	7.46306	8.6225	1.15944	0.825372	7.46688e-06	0.000134404	higher_in_CD3_CD28
nk_rest_vs_cd3_cd28	ENSG00000177272	grey60	0.652073	4.90306	5.21292	0.309856
nk_rest_vs_cd3_cd28	ENSG00000143119	turquoise	0.86497	7.26178	8.74062	1.47884	0.825372	7.46688e-06	0.000134404	higher_in_CD3_CD28
nk_rest_vs_cd3_cd28	ENSG00000121931	turquoise	0.615583	5.41336	6.12322	0.70986	0.825372	7.46688e-06	0.000134404	higher_in_CD3_CD28
nk_rest_vs_cd3_cd28	ENSG00000156171	magenta	0.315719	5.44121	5.39449	-0.0467251
nk_rest_vs_cd3_cd28	ENSG00000134255	turquoise	0.378622	4.92473	5.39094	0.466212	0.825372	7.46688e-06	0.000134404	higher_in_CD3_CD28
nk_rest_vs_cd3_cd28	ENSG00000162777	grey	-0.465611	6.25711	6.24366	-0.0134452
nk_rest_vs_cd3_cd28	ENSG00000116455	turquoise	0.409247	5.38913	5.91336	0.52423	0.825372	7.46688e-06	0.000134404	higher_in_CD3_CD28
nk_rest_vs_cd3_cd28	ENSG00000116459	turquoise	0.485501	7.22133	7.79135	0.570015	0.825372	7.46688e-06	0.000134404	higher_in_CD3_CD28
nk_rest_vs_cd3_cd28	ENSG00000143110	grey	-0.0555412	7.45519	7.26599	-0.189204
nk_rest_vs_cd3_cd28	ENSG00000116473	turquoise	0.76298	6.62623	7.58059	0.954368	0.825372	7.46688e-06	0.000134404	higher_in_CD3_CD28
nk_rest_vs_cd3_cd28	ENSG00000116489	turquoise	0.629251	6.51997	7.3114	0.791436	0.825372	7.46688e-06	0.000134404	higher_in_CD3_CD28
nk_rest_vs_cd3_cd28	ENSG00000155366	turquoise	0.405243	6.85625	7.55378	0.697532	0.825372	7.46688e-06	0.000134404	higher_in_CD3_CD28
nk_rest_vs_cd3_cd28	ENSG00000155380	salmon	0.842028	5.09338	4.88002	-0.213368
nk_rest_vs_cd3_cd28	ENSG00000198799	green	0.653363	5.01887	4.75922	-0.259646
nk_rest_vs_cd3_cd28	ENSG00000116793	grey	-0.320603	5.83751	5.36571	-0.471802
nk_rest_vs_cd3_cd28	ENSG00000081019	turquoise	0.446751	5.59572	5.93412	0.338404	0.825372	7.46688e-06	0.000134404	higher_in_CD3_CD28
nk_rest_vs_cd3_cd28	ENSG00000134242	blue	0.387403	5.85432	5.89362	0.0393
nk_rest_vs_cd3_cd28	ENSG00000163349	turquoise	0.291625	5.25225	5.55556	0.303311	0.825372	7.46688e-06	0.000134404	higher_in_CD3_CD28
nk_rest_vs_cd3_cd28	ENSG00000197323	turquoise	0.418316	5.12285	5.36837	0.245518	0.825372	7.46688e-06	0.000134404	higher_in_CD3_CD28
nk_rest_vs_cd3_cd28	ENSG00000116752	turquoise	0.298224	6.405	6.77927	0.374267	0.825372	7.46688e-06	0.000134404	higher_in_CD3_CD28
nk_rest_vs_cd3_cd28	ENSG00000213281	turquoise	0.518047	4.87634	5.35228	0.47594	0.825372	7.46688e-06	0.000134404	higher_in_CD3_CD28
nk_rest_vs_cd3_cd28	ENSG00000009307	tan	0.710216	6.82115	7.0612	0.240053
nk_rest_vs_cd3_cd28	ENSG00000052723	turquoise	0.336593	5.19695	5.74798	0.551029	0.825372	7.46688e-06	0.000134404	higher_in_CD3_CD28
nk_rest_vs_cd3_cd28	ENSG00000163399	magenta	0.752394	5.42666	6.11397	0.687314
nk_rest_vs_cd3_cd28	ENSG00000116815	turquoise	0.855579	5.36724	7.33392	1.96668	0.825372	7.46688e-06	0.000134404	higher_in_CD3_CD28
nk_rest_vs_cd3_cd28	ENSG00000116824	red	0.472041	8.29095	8.64313	0.352178
nk_rest_vs_cd3_cd28	ENSG00000116830	turquoise	0.284956	5.14223	5.25263	0.1104	0.825372	7.46688e-06	0.000134404	higher_in_CD3_CD28
nk_rest_vs_cd3_cd28	ENSG00000198162	grey	-0.332201	5.6759	6.07522	0.39932
nk_rest_vs_cd3_cd28	ENSG00000183508	turquoise	0.546957	4.92269	5.51196	0.589275	0.825372	7.46688e-06	0.000134404	higher_in_CD3_CD28
nk_rest_vs_cd3_cd28	ENSG00000116874	grey	0.0485205	4.71402	4.96862	0.254608
nk_rest_vs_cd3_cd28	ENSG00000134250	turquoise	0.400676	5.39615	5.69513	0.298982	0.825372	7.46688e-06	0.000134404	higher_in_CD3_CD28
nk_rest_vs_cd3_cd28	ENSG00000235398	grey	-0.58394	5.35574	4.82785	-0.527894
nk_rest_vs_cd3_cd28	ENSG00000231360	yellow	0.628025	6.06769	6.39056	0.322871
nk_rest_vs_cd3_cd28	ENSG00000236943	salmon	0.620135	6.95203	6.96226	0.0102248
nk_rest_vs_cd3_cd28	ENSG00000168614	yellow	0.439672	5.08191	4.98598	-0.0959329
nk_rest_vs_cd3_cd28	ENSG00000178104	black	0.53545	5.42396	5.16309	-0.260875
nk_rest_vs_cd3_cd28	ENSG00000213240	brown	0.462894	5.76236	5.79999	0.037632
nk_rest_vs_cd3_cd28	ENSG00000163386	grey	0.186582	5.97166	5.9104	-0.0612606
nk_rest_vs_cd3_cd28	ENSG00000117289	blue	0.642122	8.51146	7.16638	-1.34507
nk_rest_vs_cd3_cd28	ENSG00000121851	turquoise	0.487808	6.38719	6.68392	0.296726	0.825372	7.46688e-06	0.000134404	higher_in_CD3_CD28
nk_rest_vs_cd3_cd28	ENSG00000152022	grey	0.37718	5.29194	5.4567	0.164765
nk_rest_vs_cd3_cd28	ENSG00000131795	turquoise	0.762451	8.24622	9.5531	1.30688	0.825372	7.46688e-06	0.000134404	higher_in_CD3_CD28
nk_rest_vs_cd3_cd28	ENSG00000131779	greenyellow	0.746305	5.0832	5.11622	0.0330179
nk_rest_vs_cd3_cd28	ENSG00000121848	grey	0.414475	5.51642	5.93369	0.417276
nk_rest_vs_cd3_cd28	ENSG00000117281	magenta	0.684317	4.83767	5.29953	0.461864
nk_rest_vs_cd3_cd28	ENSG00000117262	grey	0.0604752	5.01421	5.33866	0.324448
nk_rest_vs_cd3_cd28	ENSG00000152042	magenta	0.654614	5.04093	4.91066	-0.130271
nk_rest_vs_cd3_cd28	ENSG00000131778	turquoise	0.425679	4.69151	5.22413	0.53262	0.825372	7.46688e-06	0.000134404	higher_in_CD3_CD28
nk_rest_vs_cd3_cd28	ENSG00000116128	greenyellow	0.553404	5.04649	4.64139	-0.405103
nk_rest_vs_cd3_cd28	ENSG00000122497	grey	0.246003	5.20899	4.87173	-0.337265
nk_rest_vs_cd3_cd28	ENSG00000236140	pink	0.655375	5.35398	4.93186	-0.42212
nk_rest_vs_cd3_cd28	ENSG00000243452	purple	0.54645	5.62649	5.3037	-0.322788
nk_rest_vs_cd3_cd28	ENSG00000237343	grey	0.372122	5.09107	4.92097	-0.170106
nk_rest_vs_cd3_cd28	ENSG00000232527	green	0.670635	5.03762	4.95406	-0.0835625
nk_rest_vs_cd3_cd28	ENSG00000268544	black	0.730409	5.72728	5.8788	0.15153
nk_rest_vs_cd3_cd28	ENSG00000233368	yellow	0.850536	5.6765	5.64639	-0.0301056
nk_rest_vs_cd3_cd28	ENSG00000183558	turquoise	0.795982	6.72599	7.86254	1.13656	0.825372	7.46688e-06	0.000134404	higher_in_CD3_CD28
nk_rest_vs_cd3_cd28	ENSG00000184260	turquoise	0.546551	4.62379	5.34705	0.723255	0.825372	7.46688e-06	0.000134404	higher_in_CD3_CD28
nk_rest_vs_cd3_cd28	ENSG00000178096	grey	-0.135961	5.01211	4.97781	-0.0343071
nk_rest_vs_cd3_cd28	ENSG00000143368	turquoise	0.59656	5.97687	6.70522	0.728355	0.825372	7.46688e-06	0.000134404	higher_in_CD3_CD28
nk_rest_vs_cd3_cd28	ENSG00000163113	grey	0.290524	4.82079	5.1584	0.337608
nk_rest_vs_cd3_cd28	ENSG00000023902	grey	-0.476632	6.14014	6.10569	-0.0344521
nk_rest_vs_cd3_cd28	ENSG00000143401	turquoise	0.656672	6.3129	7.65285	1.33995	0.825372	7.46688e-06	0.000134404	higher_in_CD3_CD28
nk_rest_vs_cd3_cd28	ENSG00000117362	turquoise	0.618788	6.0229	6.89904	0.876133	0.825372	7.46688e-06	0.000134404	higher_in_CD3_CD28
nk_rest_vs_cd3_cd28	ENSG00000187145	turquoise	0.585327	7.58776	8.14368	0.555918	0.825372	7.46688e-06	0.000134404	higher_in_CD3_CD28
nk_rest_vs_cd3_cd28	ENSG00000117360	yellow	0.737494	5.22067	5.17807	-0.0425991
nk_rest_vs_cd3_cd28	ENSG00000163125	pink	0.660087	5.87604	5.23337	-0.642668
nk_rest_vs_cd3_cd28	ENSG00000143374	turquoise	0.349083	5.26365	5.71909	0.455437	0.825372	7.46688e-06	0.000134404	higher_in_CD3_CD28
nk_rest_vs_cd3_cd28	ENSG00000143384	turquoise	0.568376	5.85833	6.85915	1.00082	0.825372	7.46688e-06	0.000134404	higher_in_CD3_CD28
nk_rest_vs_cd3_cd28	ENSG00000143420	turquoise	0.611671	7.22902	7.93878	0.709769	0.825372	7.46688e-06	0.000134404	higher_in_CD3_CD28
nk_rest_vs_cd3_cd28	ENSG00000163131	turquoise	0.719883	6.40449	7.58565	1.18116	0.825372	7.46688e-06	0.000134404	higher_in_CD3_CD28
nk_rest_vs_cd3_cd28	ENSG00000143437	purple	0.606025	5.06671	5.12284	0.0561254
nk_rest_vs_cd3_cd28	ENSG00000143418	red	0.550926	5.33947	5.85394	0.514468
nk_rest_vs_cd3_cd28	ENSG00000143363	magenta	0.603655	5.01427	5.11586	0.10159
nk_rest_vs_cd3_cd28	ENSG00000213190	pink	0.426894	4.97546	4.75949	-0.215976
nk_rest_vs_cd3_cd28	ENSG00000143458	brown	0.420337	4.86839	5.09604	0.227652
nk_rest_vs_cd3_cd28	ENSG00000163154	turquoise	0.233876	5.65826	5.7136	0.0553393	0.825372	7.46688e-06	0.000134404	higher_in_CD3_CD28
nk_rest_vs_cd3_cd28	ENSG00000163156	tan	0.799647	6.47015	6.8692	0.399052
nk_rest_vs_cd3_cd28	ENSG00000163159	black	0.512759	5.77655	5.83808	0.0615266
nk_rest_vs_cd3_cd28	ENSG00000143398	yellow	0.716656	5.30679	5.02133	-0.285458
nk_rest_vs_cd3_cd28	ENSG00000143373	cyan	0.596713	5.1653	4.9931	-0.172201
nk_rest_vs_cd3_cd28	ENSG00000143393	turquoise	0.160809	5.40794	5.16966	-0.23828	0.825372	7.46688e-06	0.000134404	higher_in_CD3_CD28
nk_rest_vs_cd3_cd28	ENSG00000143390	turquoise	0.32236	5.13626	5.38578	0.249517	0.825372	7.46688e-06	0.000134404	higher_in_CD3_CD28
nk_rest_vs_cd3_cd28	ENSG00000159377	turquoise	0.519089	5.98959	7.23525	1.24567	0.825372	7.46688e-06	0.000134404	higher_in_CD3_CD28
nk_rest_vs_cd3_cd28	ENSG00000143442	pink	0.617904	5.4672	4.98911	-0.478089
nk_rest_vs_cd3_cd28	ENSG00000143436	turquoise	0.479278	6.02913	6.85797	0.828844	0.825372	7.46688e-06	0.000134404	higher_in_CD3_CD28
nk_rest_vs_cd3_cd28	ENSG00000159445	grey	0.100096	5.75586	6.03566	0.2798
nk_rest_vs_cd3_cd28	ENSG00000197747	blue	0.797529	7.61122	7.75664	0.145421
nk_rest_vs_cd3_cd28	ENSG00000163220	blue	0.692806	7.11798	7.45735	0.339372
nk_rest_vs_cd3_cd28	ENSG00000163221	black	0.665999	5.03604	5.26095	0.224906
nk_rest_vs_cd3_cd28	ENSG00000143546	red	0.728499	7.62703	8.05314	0.426112
nk_rest_vs_cd3_cd28	ENSG00000197956	turquoise	0.820176	8.93106	9.63356	0.7025	0.825372	7.46688e-06	0.000134404	higher_in_CD3_CD28
nk_rest_vs_cd3_cd28	ENSG00000196154	pink	0.528701	8.97482	8.32079	-0.654027
nk_rest_vs_cd3_cd28	ENSG00000189171	grey	-0.275557	5.18346	4.53742	-0.646041
nk_rest_vs_cd3_cd28	ENSG00000160679	grey	-0.315873	6.02643	6.01719	-0.00924612
nk_rest_vs_cd3_cd28	ENSG00000143553	red	0.681598	6.23858	6.76057	0.521987
nk_rest_vs_cd3_cd28	ENSG00000143621	turquoise	0.267079	7.00151	7.51039	0.508882	0.825372	7.46688e-06	0.000134404	higher_in_CD3_CD28
nk_rest_vs_cd3_cd28	ENSG00000143554	yellow	0.380313	5.03686	5.02458	-0.0122837
nk_rest_vs_cd3_cd28	ENSG00000198837	turquoise	0.366317	5.02796	5.75497	0.727015	0.825372	7.46688e-06	0.000134404	higher_in_CD3_CD28
nk_rest_vs_cd3_cd28	ENSG00000160741	black	0.691019	5.05716	5.2194	0.162242
nk_rest_vs_cd3_cd28	ENSG00000143570	salmon	0.553959	5.27713	5.77103	0.493903
nk_rest_vs_cd3_cd28	ENSG00000143612	turquoise	0.468471	6.26438	6.66321	0.398822	0.825372	7.46688e-06	0.000134404	higher_in_CD3_CD28
nk_rest_vs_cd3_cd28	ENSG00000143569	turquoise	0.43902	5.21886	5.60703	0.388178	0.825372	7.46688e-06	0.000134404	higher_in_CD3_CD28
nk_rest_vs_cd3_cd28	ENSG00000143575	turquoise	0.687723	5.93091	7.06626	1.13535	0.825372	7.46688e-06	0.000134404	higher_in_CD3_CD28
nk_rest_vs_cd3_cd28	ENSG00000160714	grey	-0.216949	5.96147	5.26658	-0.694892
nk_rest_vs_cd3_cd28	ENSG00000160710	turquoise	0.468797	6.90756	7.77475	0.867187	0.825372	7.46688e-06	0.000134404	higher_in_CD3_CD28
nk_rest_vs_cd3_cd28	ENSG00000163344	grey	-0.381341	6.37446	6.05475	-0.319711
nk_rest_vs_cd3_cd28	ENSG00000163346	cyan	0.522298	5.78414	5.24058	-0.543557
nk_rest_vs_cd3_cd28	ENSG00000160691	turquoise	0.418478	5.41736	6.05799	0.640628	0.825372	7.46688e-06	0.000134404	higher_in_CD3_CD28
nk_rest_vs_cd3_cd28	ENSG00000173207	turquoise	0.603559	5.61042	6.52126	0.91084	0.825372	7.46688e-06	0.000134404	higher_in_CD3_CD28
nk_rest_vs_cd3_cd28	ENSG00000160688	greenyellow	0.724054	5.3326	5.34334	0.0107454
nk_rest_vs_cd3_cd28	ENSG00000143537	magenta	0.421119	4.83436	5.14277	0.308414
nk_rest_vs_cd3_cd28	ENSG00000169241	turquoise	0.641859	5.39577	6.20329	0.807524	0.825372	7.46688e-06	0.000134404	higher_in_CD3_CD28
nk_rest_vs_cd3_cd28	ENSG00000179085	turquoise	0.429307	6.17683	6.64241	0.465583	0.825372	7.46688e-06	0.000134404	higher_in_CD3_CD28
nk_rest_vs_cd3_cd28	ENSG00000163463	turquoise	0.804309	7.99177	8.89962	0.907846	0.825372	7.46688e-06	0.000134404	higher_in_CD3_CD28
nk_rest_vs_cd3_cd28	ENSG00000173171	turquoise	0.45204	5.51923	6.36701	0.847783	0.825372	7.46688e-06	0.000134404	higher_in_CD3_CD28
nk_rest_vs_cd3_cd28	ENSG00000116521	turquoise	0.37482	5.68293	6.31698	0.634051	0.825372	7.46688e-06	0.000134404	higher_in_CD3_CD28
nk_rest_vs_cd3_cd28	ENSG00000176444	blue	0.443058	5.56028	5.0579	-0.502378
nk_rest_vs_cd3_cd28	ENSG00000160752	red	0.60903	6.99351	7.53459	0.541086
nk_rest_vs_cd3_cd28	ENSG00000116539	turquoise	0.496217	6.0221	6.22142	0.199319	0.825372	7.46688e-06	0.000134404	higher_in_CD3_CD28
nk_rest_vs_cd3_cd28	ENSG00000125459	salmon	0.829128	5.04411	4.76179	-0.282325
nk_rest_vs_cd3_cd28	ENSG00000163374	green	0.568907	5.10214	5.41394	0.311803
nk_rest_vs_cd3_cd28	ENSG00000132676	red	0.626068	6.48683	6.74527	0.258433
nk_rest_vs_cd3_cd28	ENSG00000116580	tan	0.664314	6.10122	6.21923	0.118012
nk_rest_vs_cd3_cd28	ENSG00000143622	turquoise	0.573533	5.48842	6.43146	0.943039	0.825372	7.46688e-06	0.000134404	higher_in_CD3_CD28
nk_rest_vs_cd3_cd28	ENSG00000116584	grey	-0.00174822	5.07996	5.51377	0.433809
nk_rest_vs_cd3_cd28	ENSG00000163479	turquoise	0.765384	7.76242	9.05486	1.29244	0.825372	7.46688e-06	0.000134404	higher_in_CD3_CD28
nk_rest_vs_cd3_cd28	ENSG00000116586	turquoise	0.539462	6.64068	7.15219	0.511516	0.825372	7.46688e-06	0.000134404	higher_in_CD3_CD28
nk_rest_vs_cd3_cd28	ENSG00000160789	turquoise	0.359839	5.1305	5.49631	0.365813	0.825372	7.46688e-06	0.000134404	higher_in_CD3_CD28
nk_rest_vs_cd3_cd28	ENSG00000160785	grey	0.0731441	5.01303	5.32792	0.314886
nk_rest_vs_cd3_cd28	ENSG00000160783	turquoise	0.767889	5.94925	7.23757	1.28832	0.825372	7.46688e-06	0.000134404	higher_in_CD3_CD28
nk_rest_vs_cd3_cd28	ENSG00000198952	turquoise	0.280659	5.12249	5.2659	0.143407	0.825372	7.46688e-06	0.000134404	higher_in_CD3_CD28
nk_rest_vs_cd3_cd28	ENSG00000163468	turquoise	0.380275	6.83828	7.46978	0.6315	0.825372	7.46688e-06	0.000134404	higher_in_CD3_CD28
nk_rest_vs_cd3_cd28	ENSG00000116604	grey	0.0686701	5.41323	5.18276	-0.230469
nk_rest_vs_cd3_cd28	ENSG00000163382	turquoise	0.538063	6.06017	6.8082	0.748028	0.825372	7.46688e-06	0.000134404	higher_in_CD3_CD28
nk_rest_vs_cd3_cd28	ENSG00000160818	turquoise	0.825396	5.38957	6.99078	1.60122	0.825372	7.46688e-06	0.000134404	higher_in_CD3_CD28
nk_rest_vs_cd3_cd28	ENSG00000143319	turquoise	0.691665	4.94714	5.57345	0.626311	0.825372	7.46688e-06	0.000134404	higher_in_CD3_CD28
nk_rest_vs_cd3_cd28	ENSG00000143314	turquoise	0.57066	5.5785	6.27055	0.692052	0.825372	7.46688e-06	0.000134404	higher_in_CD3_CD28
nk_rest_vs_cd3_cd28	ENSG00000143321	turquoise	0.568457	5.29083	6.01461	0.723777	0.825372	7.46688e-06	0.000134404	higher_in_CD3_CD28
nk_rest_vs_cd3_cd28	ENSG00000143294	turquoise	0.429563	5.35342	5.73787	0.384455	0.825372	7.46688e-06	0.000134404	higher_in_CD3_CD28
nk_rest_vs_cd3_cd28	ENSG00000027869	turquoise	0.845006	5.98158	7.94845	1.96688	0.825372	7.46688e-06	0.000134404	higher_in_CD3_CD28
nk_rest_vs_cd3_cd28	ENSG00000160856	turquoise	0.402052	4.85123	5.23935	0.388117	0.825372	7.46688e-06	0.000134404	higher_in_CD3_CD28
nk_rest_vs_cd3_cd28	ENSG00000163564	blue	0.820184	7.84939	7.11402	-0.735373
nk_rest_vs_cd3_cd28	ENSG00000158716	red	0.671678	5.76768	6.61616	0.848473
nk_rest_vs_cd3_cd28	ENSG00000181036	grey	-0.199759	6.49205	5.30658	-1.18547
nk_rest_vs_cd3_cd28	ENSG00000143315	turquoise	0.416079	4.81221	5.25004	0.437822	0.825372	7.46688e-06	0.000134404	higher_in_CD3_CD28
nk_rest_vs_cd3_cd28	ENSG00000162729	turquoise	0.621277	4.53742	5.51086	0.973444	0.825372	7.46688e-06	0.000134404	higher_in_CD3_CD28
nk_rest_vs_cd3_cd28	ENSG00000162734	greenyellow	0.521479	5.06021	5.43336	0.373156
nk_rest_vs_cd3_cd28	ENSG00000132716	black	0.505838	5.4046	5.20766	-0.196934
nk_rest_vs_cd3_cd28	ENSG00000162735	grey	-0.283534	5.02436	5.05033	0.0259617
nk_rest_vs_cd3_cd28	ENSG00000122218	grey	-0.556641	5.69983	6.25952	0.559689
nk_rest_vs_cd3_cd28	ENSG00000162736	turquoise	0.476036	4.87214	5.434	0.561859	0.825372	7.46688e-06	0.000134404	higher_in_CD3_CD28
nk_rest_vs_cd3_cd28	ENSG00000162739	pink	0.371661	5.73248	5.03677	-0.695712
nk_rest_vs_cd3_cd28	ENSG00000066294	grey	0.196359	5.21122	5.11331	-0.0979149
nk_rest_vs_cd3_cd28	ENSG00000117091	turquoise	0.862093	7.11239	9.49547	2.38308	0.825372	7.46688e-06	0.000134404	higher_in_CD3_CD28
nk_rest_vs_cd3_cd28	ENSG00000026751	turquoise	0.740044	5.78548	7.34842	1.56294	0.825372	7.46688e-06	0.000134404	higher_in_CD3_CD28
nk_rest_vs_cd3_cd28	ENSG00000122224	grey	-0.648928	5.79599	4.67185	-1.12413
nk_rest_vs_cd3_cd28	ENSG00000122223	turquoise	0.249756	5.40515	5.47631	0.0711571	0.825372	7.46688e-06	0.000134404	higher_in_CD3_CD28
nk_rest_vs_cd3_cd28	ENSG00000215845	blue	0.742214	7.1591	7.41036	0.251262
nk_rest_vs_cd3_cd28	ENSG00000186517	turquoise	0.684887	6.15252	7.12556	0.973041	0.825372	7.46688e-06	0.000134404	higher_in_CD3_CD28
nk_rest_vs_cd3_cd28	ENSG00000143256	turquoise	0.392357	7.33915	8.2218	0.882652	0.825372	7.46688e-06	0.000134404	higher_in_CD3_CD28
nk_rest_vs_cd3_cd28	ENSG00000158793	grey	-0.404936	5.30338	5.24646	-0.0569133
nk_rest_vs_cd3_cd28	ENSG00000158796	black	0.493897	5.25415	5.38677	0.132616
nk_rest_vs_cd3_cd28	ENSG00000143222	turquoise	0.819339	7.22671	8.12611	0.899393	0.825372	7.46688e-06	0.000134404	higher_in_CD3_CD28
nk_rest_vs_cd3_cd28	ENSG00000158850	turquoise	0.497485	4.84948	5.62775	0.778275	0.825372	7.46688e-06	0.000134404	higher_in_CD3_CD28
nk_rest_vs_cd3_cd28	ENSG00000158864	turquoise	0.469905	6.18218	6.35167	0.169495	0.825372	7.46688e-06	0.000134404	higher_in_CD3_CD28
nk_rest_vs_cd3_cd28	ENSG00000158869	turquoise	0.854008	9.37662	10.68	1.30336	0.825372	7.46688e-06	0.000134404	higher_in_CD3_CD28
nk_rest_vs_cd3_cd28	ENSG00000143252	turquoise	0.565421	6.67594	7.39034	0.714405	0.825372	7.46688e-06	0.000134404	higher_in_CD3_CD28
nk_rest_vs_cd3_cd28	ENSG00000173110	turquoise	0.468448	4.71647	5.20101	0.484547	0.825372	7.46688e-06	0.000134404	higher_in_CD3_CD28
nk_rest_vs_cd3_cd28	ENSG00000203747	blue	0.655549	7.22924	7.97673	0.74748
nk_rest_vs_cd3_cd28	ENSG00000081721	turquoise	0.557712	4.66887	5.29703	0.628152	0.825372	7.46688e-06	0.000134404	higher_in_CD3_CD28
nk_rest_vs_cd3_cd28	ENSG00000118217	turquoise	0.396597	5.11492	5.71182	0.596902	0.825372	7.46688e-06	0.000134404	higher_in_CD3_CD28
nk_rest_vs_cd3_cd28	ENSG00000198574	cyan	0.543126	6.45286	6.16619	-0.286676
nk_rest_vs_cd3_cd28	ENSG00000152332	grey60	0.738331	5.2361	5.72838	0.492275
nk_rest_vs_cd3_cd28	ENSG00000117143	turquoise	0.5283	4.79307	5.33458	0.541504	0.825372	7.46688e-06	0.000134404	higher_in_CD3_CD28
nk_rest_vs_cd3_cd28	ENSG00000132196	green	0.467698	5.40664	5.35985	-0.0467891
nk_rest_vs_cd3_cd28	ENSG00000143198	red	0.490866	6.37867	7.03613	0.657467
nk_rest_vs_cd3_cd28	ENSG00000143149	turquoise	0.504307	5.00596	5.72451	0.718545	0.825372	7.46688e-06	0.000134404	higher_in_CD3_CD28
nk_rest_vs_cd3_cd28	ENSG00000143183	turquoise	0.365074	7.17122	7.85389	0.682671	0.825372	7.46688e-06	0.000134404	higher_in_CD3_CD28
nk_rest_vs_cd3_cd28	ENSG00000143179	yellow	0.443201	5.07542	5.51876	0.443338
nk_rest_vs_cd3_cd28	ENSG00000143157	turquoise	0.590735	4.92001	5.5951	0.675086	0.825372	7.46688e-06	0.000134404	higher_in_CD3_CD28
nk_rest_vs_cd3_cd28	ENSG00000143190	turquoise	0.227401	5.06456	4.95052	-0.114037	0.825372	7.46688e-06	0.000134404	higher_in_CD3_CD28
nk_rest_vs_cd3_cd28	ENSG00000198821	turquoise	0.503087	7.7876	8.22719	0.439588	0.825372	7.46688e-06	0.000134404	higher_in_CD3_CD28
nk_rest_vs_cd3_cd28	ENSG00000273160	yellow	0.600839	5.25512	5.14463	-0.11049
nk_rest_vs_cd3_cd28	ENSG00000143162	yellow	0.726231	5.20446	5.00426	-0.200197
nk_rest_vs_cd3_cd28	ENSG00000198771	grey	-0.231848	7.68805	6.56482	-1.12323
nk_rest_vs_cd3_cd28	ENSG00000143158	red	0.656156	6.16208	6.61335	0.451266
nk_rest_vs_cd3_cd28	ENSG00000143155	red	0.575746	5.83806	6.60465	0.766582
nk_rest_vs_cd3_cd28	ENSG00000213064	turquoise	0.454468	5.78097	6.36188	0.580911	0.825372	7.46688e-06	0.000134404	higher_in_CD3_CD28
nk_rest_vs_cd3_cd28	ENSG00000143185	turquoise	0.863601	7.43291	10.4251	2.99216	0.825372	7.46688e-06	0.000134404	higher_in_CD3_CD28
nk_rest_vs_cd3_cd28	ENSG00000143184	turquoise	0.78752	7.42424	10.3065	2.88229	0.825372	7.46688e-06	0.000134404	higher_in_CD3_CD28
nk_rest_vs_cd3_cd28	ENSG00000198734	grey	0.088506	4.96236	5.00285	0.0404893
nk_rest_vs_cd3_cd28	ENSG00000188404	turquoise	0.63388	6.33083	6.96947	0.638637	0.825372	7.46688e-06	0.000134404	higher_in_CD3_CD28
nk_rest_vs_cd3_cd28	ENSG00000171806	grey	0.355339	5.20373	5.26161	0.0578761
nk_rest_vs_cd3_cd28	ENSG00000000457	green	0.61436	5.26514	4.89539	-0.369758
nk_rest_vs_cd3_cd28	ENSG00000075945	turquoise	0.472486	4.94533	5.42798	0.482654	0.825372	7.46688e-06	0.000134404	higher_in_CD3_CD28
nk_rest_vs_cd3_cd28	ENSG00000117523	turquoise	0.737453	7.62268	8.60342	0.980738	0.825372	7.46688e-06	0.000134404	higher_in_CD3_CD28
nk_rest_vs_cd3_cd28	ENSG00000117533	turquoise	0.591648	4.62379	5.52217	0.898374	0.825372	7.46688e-06	0.000134404	higher_in_CD3_CD28
nk_rest_vs_cd3_cd28	ENSG00000010165	grey	0.31529	5.01328	5.10853	0.0952478
nk_rest_vs_cd3_cd28	ENSG00000135845	turquoise	0.46458	5.4807	6.18639	0.705693	0.825372	7.46688e-06	0.000134404	higher_in_CD3_CD28
nk_rest_vs_cd3_cd28	ENSG00000094975	turquoise	0.423937	5.14482	5.6484	0.50358	0.825372	7.46688e-06	0.000134404	higher_in_CD3_CD28
nk_rest_vs_cd3_cd28	ENSG00000117560	turquoise	0.835281	5.14367	7.35815	2.21448	0.825372	7.46688e-06	0.000134404	higher_in_CD3_CD28
nk_rest_vs_cd3_cd28	ENSG00000117592	turquoise	0.790808	6.71006	7.85822	1.14816	0.825372	7.46688e-06	0.000134404	higher_in_CD3_CD28
nk_rest_vs_cd3_cd28	ENSG00000076321	magenta	0.518509	4.8795	5.19515	0.315656
nk_rest_vs_cd3_cd28	ENSG00000120334	pink	0.693069	5.34241	4.96803	-0.374379
nk_rest_vs_cd3_cd28	ENSG00000135870	blue	0.660682	6.67892	6.5473	-0.131626
nk_rest_vs_cd3_cd28	ENSG00000152061	turquoise	0.547276	5.80205	6.42535	0.6233	0.825372	7.46688e-06	0.000134404	higher_in_CD3_CD28
nk_rest_vs_cd3_cd28	ENSG00000116161	tan	0.723402	6.53176	7.19558	0.663825
nk_rest_vs_cd3_cd28	ENSG00000120333	turquoise	0.826743	5.76842	7.03736	1.26894	0.825372	7.46688e-06	0.000134404	higher_in_CD3_CD28
nk_rest_vs_cd3_cd28	ENSG00000235750	turquoise	0.35826	4.9872	5.26322	0.276018	0.825372	7.46688e-06	0.000134404	higher_in_CD3_CD28
nk_rest_vs_cd3_cd28	ENSG00000143207	grey	0.321525	5.09903	5.13336	0.0343212
nk_rest_vs_cd3_cd28	ENSG00000186283	pink	0.567495	5.41355	5.11113	-0.302417
nk_rest_vs_cd3_cd28	ENSG00000143322	purple	0.684103	4.89742	5.2625	0.365081
nk_rest_vs_cd3_cd28	ENSG00000057252	black	0.483496	5.41466	5.64531	0.230651
nk_rest_vs_cd3_cd28	ENSG00000169905	grey	-0.26781	5.6505	5.73337	0.0828694
nk_rest_vs_cd3_cd28	ENSG00000143337	cyan	0.786864	5.49318	5.8242	0.331019
nk_rest_vs_cd3_cd28	ENSG00000135837	turquoise	0.709582	5.24626	6.56639	1.32014	0.825372	7.46688e-06	0.000134404	higher_in_CD3_CD28
nk_rest_vs_cd3_cd28	ENSG00000116260	grey	0.0408076	5.47524	5.42431	-0.0509365
nk_rest_vs_cd3_cd28	ENSG00000135847	turquoise	0.406185	4.92999	5.15313	0.223134	0.825372	7.46688e-06	0.000134404	higher_in_CD3_CD28
nk_rest_vs_cd3_cd28	ENSG00000135823	turquoise	0.422703	5.27992	5.55842	0.278503	0.825372	7.46688e-06	0.000134404	higher_in_CD3_CD28
nk_rest_vs_cd3_cd28	ENSG00000153029	yellow	0.439678	5.15567	5.5004	0.344738
nk_rest_vs_cd3_cd28	ENSG00000162783	turquoise	0.442539	5.25933	5.84067	0.581335	0.825372	7.46688e-06	0.000134404	higher_in_CD3_CD28
nk_rest_vs_cd3_cd28	ENSG00000135821	black	0.414121	5.89222	6.06555	0.173328
nk_rest_vs_cd3_cd28	ENSG00000143333	red	0.549531	5.58153	7.3425	1.76097
nk_rest_vs_cd3_cd28	ENSG00000135829	turquoise	0.445595	5.51547	6.1069	0.591428	0.825372	7.46688e-06	0.000134404	higher_in_CD3_CD28
nk_rest_vs_cd3_cd28	ENSG00000116698	turquoise	0.681091	4.6512	5.70468	1.05348	0.825372	7.46688e-06	0.000134404	higher_in_CD3_CD28
nk_rest_vs_cd3_cd28	ENSG00000162704	blue	0.736697	7.32739	7.85286	0.525471
nk_rest_vs_cd3_cd28	ENSG00000198860	turquoise	0.209732	5.52886	5.60303	0.0741788	0.825372	7.46688e-06	0.000134404	higher_in_CD3_CD28
nk_rest_vs_cd3_cd28	ENSG00000116667	blue	0.78631	7.04302	6.27533	-0.767689
nk_rest_vs_cd3_cd28	ENSG00000135842	turquoise	0.691751	5.23244	6.04737	0.814927	0.825372	7.46688e-06	0.000134404	higher_in_CD3_CD28
nk_rest_vs_cd3_cd28	ENSG00000121481	grey	0.0624723	5.04193	5.22506	0.183129
nk_rest_vs_cd3_cd28	ENSG00000116668	purple	0.793353	4.96193	4.85755	-0.104374
nk_rest_vs_cd3_cd28	ENSG00000116679	turquoise	0.632328	5.61775	7.4754	1.85765	0.825372	7.46688e-06	0.000134404	higher_in_CD3_CD28
nk_rest_vs_cd3_cd28	ENSG00000047410	red	0.527676	6.86137	7.27655	0.415176
nk_rest_vs_cd3_cd28	ENSG00000157181	grey	0.219721	4.91399	5.01498	0.100992
nk_rest_vs_cd3_cd28	ENSG00000090104	turquoise	0.624843	5.07392	6.04629	0.972371	0.825372	7.46688e-06	0.000134404	higher_in_CD3_CD28
nk_rest_vs_cd3_cd28	ENSG00000116741	midnightblue	0.514911	4.91672	4.94108	0.0243577
nk_rest_vs_cd3_cd28	ENSG00000116750	turquoise	0.358157	5.95969	6.38342	0.423734	0.825372	7.46688e-06	0.000134404	higher_in_CD3_CD28
nk_rest_vs_cd3_cd28	ENSG00000116747	turquoise	0.584231	5.27541	6.03395	0.75854	0.825372	7.46688e-06	0.000134404	higher_in_CD3_CD28
nk_rest_vs_cd3_cd28	ENSG00000023572	grey	0.0804642	5.37253	5.75932	0.386789
nk_rest_vs_cd3_cd28	ENSG00000134371	turquoise	0.670897	5.63716	6.21642	0.579258	0.825372	7.46688e-06	0.000134404	higher_in_CD3_CD28
nk_rest_vs_cd3_cd28	ENSG00000213047	brown	0.42764	5.02737	5.09641	0.0690381
nk_rest_vs_cd3_cd28	ENSG00000151414	brown	0.428268	5.10648	5.06599	-0.0404905
nk_rest_vs_cd3_cd28	ENSG00000162702	grey	0.204976	5.15552	5.50786	0.352339
nk_rest_vs_cd3_cd28	ENSG00000118197	grey	-0.237882	5.15098	5.44826	0.297272
nk_rest_vs_cd3_cd28	ENSG00000116857	grey	0.213906	5.16392	4.91734	-0.246573
nk_rest_vs_cd3_cd28	ENSG00000159176	turquoise	0.363121	5.01421	5.36933	0.355113	0.825372	7.46688e-06	0.000134404	higher_in_CD3_CD28
nk_rest_vs_cd3_cd28	ENSG00000198700	turquoise	0.321506	5.15379	5.42144	0.267649	0.825372	7.46688e-06	0.000134404	higher_in_CD3_CD28
nk_rest_vs_cd3_cd28	ENSG00000134375	turquoise	0.776	6.20731	6.97272	0.765409	0.825372	7.46688e-06	0.000134404	higher_in_CD3_CD28
nk_rest_vs_cd3_cd28	ENSG00000143862	turquoise	0.395541	5.07765	5.69979	0.622137	0.825372	7.46688e-06	0.000134404	higher_in_CD3_CD28
nk_rest_vs_cd3_cd28	ENSG00000077152	grey	0.460976	5.06126	5.4464	0.385138
nk_rest_vs_cd3_cd28	ENSG00000077157	pink	0.614973	4.95773	4.84981	-0.107928
nk_rest_vs_cd3_cd28	ENSG00000117139	turquoise	0.613132	5.6318	6.72425	1.09245	0.825372	7.46688e-06	0.000134404	higher_in_CD3_CD28
nk_rest_vs_cd3_cd28	ENSG00000183155	turquoise	0.368033	5.64292	6.62473	0.981813	0.825372	7.46688e-06	0.000134404	higher_in_CD3_CD28
nk_rest_vs_cd3_cd28	ENSG00000117153	grey	0.346318	4.93986	5.04753	0.107668
nk_rest_vs_cd3_cd28	ENSG00000159346	turquoise	0.589726	5.52123	6.12001	0.598781	0.825372	7.46688e-06	0.000134404	higher_in_CD3_CD28
nk_rest_vs_cd3_cd28	ENSG00000159348	grey	0.419971	5.23201	5.27097	0.0389627
nk_rest_vs_cd3_cd28	ENSG00000163444	turquoise	0.598231	5.6658	6.45731	0.791511	0.825372	7.46688e-06	0.000134404	higher_in_CD3_CD28
nk_rest_vs_cd3_cd28	ENSG00000159388	turquoise	0.748203	5.04152	6.687	1.64547	0.825372	7.46688e-06	0.000134404	higher_in_CD3_CD28
nk_rest_vs_cd3_cd28	ENSG00000058668	red	0.685905	6.26522	6.5061	0.240875
nk_rest_vs_cd3_cd28	ENSG00000122188	yellow	0.728871	5.30286	5.23228	-0.0705795
nk_rest_vs_cd3_cd28	ENSG00000058673	midnightblue	0.613962	5.36246	5.32375	-0.038713
nk_rest_vs_cd3_cd28	ENSG00000182004	turquoise	0.868299	7.76409	8.8005	1.03641	0.825372	7.46688e-06	0.000134404	higher_in_CD3_CD28
nk_rest_vs_cd3_cd28	ENSG00000158615	salmon	0.598044	5.11126	5.21392	0.102665
nk_rest_vs_cd3_cd28	ENSG00000198625	salmon	0.614861	7.20333	7.16682	-0.0365126
nk_rest_vs_cd3_cd28	ENSG00000117222	turquoise	0.543764	4.81979	5.76959	0.949793	0.825372	7.46688e-06	0.000134404	higher_in_CD3_CD28
nk_rest_vs_cd3_cd28	ENSG00000133059	grey	-0.0590871	4.93971	4.9786	0.0388932
nk_rest_vs_cd3_cd28	ENSG00000158711	turquoise	0.45253	4.93768	5.64727	0.709584	0.825372	7.46688e-06	0.000134404	higher_in_CD3_CD28
nk_rest_vs_cd3_cd28	ENSG00000069275	turquoise	0.578938	7.17927	7.72636	0.547087	0.825372	7.46688e-06	0.000134404	higher_in_CD3_CD28
nk_rest_vs_cd3_cd28	ENSG00000117280	turquoise	0.466354	5.40382	6.12635	0.722528	0.825372	7.46688e-06	0.000134404	higher_in_CD3_CD28
nk_rest_vs_cd3_cd28	ENSG00000136653	black	0.348017	6.31397	6.82104	0.507077
nk_rest_vs_cd3_cd28	ENSG00000143486	salmon	0.819372	5.09028	4.76179	-0.328487
nk_rest_vs_cd3_cd28	ENSG00000162889	magenta	0.847638	5.06754	5.57251	0.504968
nk_rest_vs_cd3_cd28	ENSG00000162894	grey	-0.202969	6.68442	5.90015	-0.784273
nk_rest_vs_cd3_cd28	ENSG00000196352	turquoise	0.797441	5.10035	6.60317	1.50282	0.825372	7.46688e-06	0.000134404	higher_in_CD3_CD28
nk_rest_vs_cd3_cd28	ENSG00000117335	green	0.485909	5.42153	5.79484	0.37331
nk_rest_vs_cd3_cd28	ENSG00000009790	blue	0.554263	7.42386	6.59012	-0.833734
nk_rest_vs_cd3_cd28	ENSG00000117597	turquoise	0.291872	4.89707	4.92777	0.0307013	0.825372	7.46688e-06	0.000134404	higher_in_CD3_CD28
nk_rest_vs_cd3_cd28	ENSG00000117625	grey	0.38676	4.8281	5.08725	0.259147
nk_rest_vs_cd3_cd28	ENSG00000082512	black	0.490521	5.12398	5.70478	0.580805
nk_rest_vs_cd3_cd28	ENSG00000123684	turquoise	0.316505	5.08912	5.2105	0.121375	0.825372	7.46688e-06	0.000134404	higher_in_CD3_CD28
nk_rest_vs_cd3_cd28	ENSG00000143493	green	0.525468	4.95125	5.05377	0.102521
nk_rest_vs_cd3_cd28	ENSG00000066027	blue	0.584961	5.47419	5.23152	-0.242662
nk_rest_vs_cd3_cd28	ENSG00000065600	grey	0.374832	4.69151	5.07703	0.385519
nk_rest_vs_cd3_cd28	ENSG00000117691	turquoise	0.398114	5.47689	6.13956	0.662671	0.825372	7.46688e-06	0.000134404	higher_in_CD3_CD28
nk_rest_vs_cd3_cd28	ENSG00000123685	turquoise	0.440696	5.16412	6.00911	0.844992	0.825372	7.46688e-06	0.000134404	higher_in_CD3_CD28
nk_rest_vs_cd3_cd28	ENSG00000117697	turquoise	0.285038	5.62283	5.60611	-0.016715	0.825372	7.46688e-06	0.000134404	higher_in_CD3_CD28
nk_rest_vs_cd3_cd28	ENSG00000162769	midnightblue	0.549954	4.77796	4.84684	0.068885
nk_rest_vs_cd3_cd28	ENSG00000136643	green	0.590506	5.04493	5.1127	0.0677661
nk_rest_vs_cd3_cd28	ENSG00000143499	grey	0.399809	5.13112	5.08122	-0.049899
nk_rest_vs_cd3_cd28	ENSG00000117724	pink	0.671369	4.94392	4.58952	-0.354402
nk_rest_vs_cd3_cd28	ENSG00000092978	turquoise	0.381493	5.10593	5.52358	0.41765	0.825372	7.46688e-06	0.000134404	higher_in_CD3_CD28
nk_rest_vs_cd3_cd28	ENSG00000067533	black	0.477807	5.31282	6.62986	1.31704
nk_rest_vs_cd3_cd28	ENSG00000143353	grey	-0.696732	5.25887	5.13953	-0.119338
nk_rest_vs_cd3_cd28	ENSG00000136628	turquoise	0.370157	5.74533	6.58175	0.836417	0.825372	7.46688e-06	0.000134404	higher_in_CD3_CD28
nk_rest_vs_cd3_cd28	ENSG00000162813	grey	0.127239	4.9331	5.09831	0.165212
nk_rest_vs_cd3_cd28	ENSG00000067704	blue	0.721236	6.07892	5.18565	-0.893264
nk_rest_vs_cd3_cd28	ENSG00000118873	grey	0.305313	5.16997	5.02073	-0.149241
nk_rest_vs_cd3_cd28	ENSG00000143507	turquoise	0.45973	4.82079	5.75785	0.937053	0.825372	7.46688e-06	0.000134404	higher_in_CD3_CD28
nk_rest_vs_cd3_cd28	ENSG00000154305	midnightblue	0.62977	6.1445	5.80295	-0.341549
nk_rest_vs_cd3_cd28	ENSG00000186063	turquoise	0.550528	4.8089	5.37836	0.569459	0.825372	7.46688e-06	0.000134404	higher_in_CD3_CD28
nk_rest_vs_cd3_cd28	ENSG00000162819	grey	-0.226253	5.56454	5.37927	-0.185273
nk_rest_vs_cd3_cd28	ENSG00000228106	greenyellow	0.762059	5.01597	5.01409	-0.00188085
nk_rest_vs_cd3_cd28	ENSG00000162909	grey	0.466653	5.31412	5.37193	0.0578086
nk_rest_vs_cd3_cd28	ENSG00000143514	black	0.572079	5.20959	5.09621	-0.113386
nk_rest_vs_cd3_cd28	ENSG00000143756	pink	0.664544	5.09386	4.93678	-0.157081
nk_rest_vs_cd3_cd28	ENSG00000143753	turquoise	0.708056	5.32709	6.27336	0.946269	0.825372	7.46688e-06	0.000134404	higher_in_CD3_CD28
nk_rest_vs_cd3_cd28	ENSG00000143748	turquoise	0.420159	4.98924	5.3255	0.336266	0.825372	7.46688e-06	0.000134404	higher_in_CD3_CD28
nk_rest_vs_cd3_cd28	ENSG00000143771	turquoise	0.681334	5.32887	6.60933	1.28047	0.825372	7.46688e-06	0.000134404	higher_in_CD3_CD28
nk_rest_vs_cd3_cd28	ENSG00000162923	grey	0.490962	5.08867	5.20664	0.117965
nk_rest_vs_cd3_cd28	ENSG00000143815	brown	0.443775	5.93752	5.73523	-0.202284
nk_rest_vs_cd3_cd28	ENSG00000143811	cyan	0.612967	5.89448	5.90694	0.0124645
nk_rest_vs_cd3_cd28	ENSG00000182827	grey	0.0138848	5.33049	5.80612	0.47563
nk_rest_vs_cd3_cd28	ENSG00000143799	grey	-0.362868	7.03862	6.80432	-0.2343
nk_rest_vs_cd3_cd28	ENSG00000163050	yellow	0.720356	5.23524	4.75027	-0.484967
nk_rest_vs_cd3_cd28	ENSG00000143740	turquoise	0.24604	5.30337	5.6252	0.321834	0.825372	7.46688e-06	0.000134404	higher_in_CD3_CD28
nk_rest_vs_cd3_cd28	ENSG00000081692	turquoise	0.388527	4.96567	5.28917	0.323501	0.825372	7.46688e-06	0.000134404	higher_in_CD3_CD28
nk_rest_vs_cd3_cd28	ENSG00000143761	turquoise	0.759885	7.48804	8.3623	0.874254	0.825372	7.46688e-06	0.000134404	higher_in_CD3_CD28
nk_rest_vs_cd3_cd28	ENSG00000143793	grey	0.0300658	5.90438	6.26964	0.365261
nk_rest_vs_cd3_cd28	ENSG00000143774	turquoise	0.847897	7.59843	9.14995	1.55152	0.825372	7.46688e-06	0.000134404	higher_in_CD3_CD28
nk_rest_vs_cd3_cd28	ENSG00000154358	blue	0.405467	5.15026	4.60576	-0.544497
nk_rest_vs_cd3_cd28	ENSG00000154370	grey	0.260761	4.80312	5.123	0.319877
nk_rest_vs_cd3_cd28	ENSG00000181218	lightcyan	0.75644	4.99696	4.85487	-0.142087
nk_rest_vs_cd3_cd28	ENSG00000168159	grey	-0.252366	6.33073	6.03752	-0.293212
nk_rest_vs_cd3_cd28	ENSG00000168118	turquoise	0.183585	5.72698	5.9419	0.214922	0.825372	7.46688e-06	0.000134404	higher_in_CD3_CD28
nk_rest_vs_cd3_cd28	ENSG00000154429	green	0.651327	5.22693	4.78699	-0.439946
nk_rest_vs_cd3_cd28	ENSG00000069248	pink	0.367838	5.02912	5.00981	-0.0193036
nk_rest_vs_cd3_cd28	ENSG00000143641	grey	0.304122	5.5371	5.30972	-0.227381
nk_rest_vs_cd3_cd28	ENSG00000135775	greenyellow	0.757783	5.03475	4.98584	-0.0489081
nk_rest_vs_cd3_cd28	ENSG00000143643	blue	0.323623	5.19023	4.84029	-0.349941
nk_rest_vs_cd3_cd28	ENSG00000173409	turquoise	0.455728	4.92269	5.31312	0.39043	0.825372	7.46688e-06	0.000134404	higher_in_CD3_CD28
nk_rest_vs_cd3_cd28	ENSG00000182118	yellow	0.468033	4.85123	5.35367	0.502442
nk_rest_vs_cd3_cd28	ENSG00000143633	brown	0.562192	6.00049	6.29939	0.298898
nk_rest_vs_cd3_cd28	ENSG00000116906	grey60	0.806791	5.02353	5.44367	0.42014
nk_rest_vs_cd3_cd28	ENSG00000116903	lightcyan	0.755528	5.15913	4.64139	-0.517742
nk_rest_vs_cd3_cd28	ENSG00000010072	brown	0.635177	5.17187	5.0873	-0.0845755
nk_rest_vs_cd3_cd28	ENSG00000116918	blue	0.625704	5.93841	5.7804	-0.158007
nk_rest_vs_cd3_cd28	ENSG00000135778	turquoise	0.68793	5.41355	6.27159	0.858046	0.825372	7.46688e-06	0.000134404	higher_in_CD3_CD28
nk_rest_vs_cd3_cd28	ENSG00000168275	cyan	0.604953	5.48811	6.07674	0.588625
nk_rest_vs_cd3_cd28	ENSG00000059588	grey	0.298693	4.85679	5.13049	0.273705
nk_rest_vs_cd3_cd28	ENSG00000168264	midnightblue	0.687395	5.85509	5.77919	-0.0758974
nk_rest_vs_cd3_cd28	ENSG00000173726	green	0.480159	6.40905	6.5791	0.170056
nk_rest_vs_cd3_cd28	ENSG00000188739	tan	0.648121	5.68962	5.55036	-0.139257
nk_rest_vs_cd3_cd28	ENSG00000054267	blue	0.665399	6.81801	7.26494	0.446935
nk_rest_vs_cd3_cd28	ENSG00000152904	turquoise	0.285272	5.34326	5.75146	0.408193	0.825372	7.46688e-06	0.000134404	higher_in_CD3_CD28
nk_rest_vs_cd3_cd28	ENSG00000143669	turquoise	0.627621	6.09713	6.87186	0.774731	0.825372	7.46688e-06	0.000134404	higher_in_CD3_CD28
nk_rest_vs_cd3_cd28	ENSG00000116977	midnightblue	0.525941	5.54655	5.542	-0.0045552
nk_rest_vs_cd3_cd28	ENSG00000119285	yellow	0.738346	5.45988	5.26438	-0.195506
nk_rest_vs_cd3_cd28	ENSG00000091483	black	0.590233	5.30839	5.7363	0.427909
nk_rest_vs_cd3_cd28	ENSG00000054277	yellow	0.739564	5.1259	4.86126	-0.264636
nk_rest_vs_cd3_cd28	ENSG00000054282	green	0.677172	5.44881	4.84179	-0.607018
nk_rest_vs_cd3_cd28	ENSG00000117020	magenta	0.52539	5.01827	4.75201	-0.266259
nk_rest_vs_cd3_cd28	ENSG00000035687	turquoise	0.675178	6.00234	6.52346	0.521121	0.825372	7.46688e-06	0.000134404	higher_in_CD3_CD28
nk_rest_vs_cd3_cd28	ENSG00000121644	yellow	0.545859	5.13987	5.40134	0.261475
nk_rest_vs_cd3_cd28	ENSG00000203667	turquoise	0.843892	6.23034	7.44849	1.21815	0.825372	7.46688e-06	0.000134404	higher_in_CD3_CD28
nk_rest_vs_cd3_cd28	ENSG00000203666	midnightblue	0.565235	4.84166	4.93993	0.098266
nk_rest_vs_cd3_cd28	ENSG00000185420	turquoise	0.264942	5.03842	4.98392	-0.0545015	0.825372	7.46688e-06	0.000134404	higher_in_CD3_CD28
nk_rest_vs_cd3_cd28	ENSG00000162851	turquoise	0.487897	5.00715	5.46096	0.45381	0.825372	7.46688e-06	0.000134404	higher_in_CD3_CD28
nk_rest_vs_cd3_cd28	ENSG00000162852	pink	0.629275	5.13972	4.90976	-0.229954
nk_rest_vs_cd3_cd28	ENSG00000143653	lightcyan	0.759581	4.99696	5.18669	0.189735
nk_rest_vs_cd3_cd28	ENSG00000259865	grey	0.190348	4.90171	4.73974	-0.161974
nk_rest_vs_cd3_cd28	ENSG00000171161	grey	0.0295305	4.9609	4.98369	0.0227938
nk_rest_vs_cd3_cd28	ENSG00000143727	turquoise	0.5533	6.64184	7.46337	0.821539	0.825372	7.46688e-06	0.000134404	higher_in_CD3_CD28
nk_rest_vs_cd3_cd28	ENSG00000151353	brown	0.46947	5.71428	5.99705	0.282768
nk_rest_vs_cd3_cd28	ENSG00000032389	turquoise	0.229476	5.45741	5.53271	0.0752946	0.825372	7.46688e-06	0.000134404	higher_in_CD3_CD28
nk_rest_vs_cd3_cd28	ENSG00000182551	grey	0.0183738	6.13192	6.3984	0.266475
nk_rest_vs_cd3_cd28	ENSG00000171865	turquoise	0.68737	5.72754	6.26275	0.535201	0.825372	7.46688e-06	0.000134404	higher_in_CD3_CD28
nk_rest_vs_cd3_cd28	ENSG00000234171	yellow	0.37507	4.99282	4.9372	-0.0556191
nk_rest_vs_cd3_cd28	ENSG00000134326	turquoise	0.606456	4.6512	5.63664	0.985441	0.825372	7.46688e-06	0.000134404	higher_in_CD3_CD28
nk_rest_vs_cd3_cd28	ENSG00000134321	turquoise	0.617048	4.8895	6.12334	1.23385	0.825372	7.46688e-06	0.000134404	higher_in_CD3_CD28
nk_rest_vs_cd3_cd28	ENSG00000235576	turquoise	0.749211	6.96884	9.2602	2.29136	0.825372	7.46688e-06	0.000134404	higher_in_CD3_CD28
nk_rest_vs_cd3_cd28	ENSG00000236790	grey	0.217576	5.18709	4.8487	-0.338386
nk_rest_vs_cd3_cd28	ENSG00000115738	turquoise	0.451617	8.42319	9.22545	0.802257	0.825372	7.46688e-06	0.000134404	higher_in_CD3_CD28
nk_rest_vs_cd3_cd28	ENSG00000134313	grey	-0.439891	5.83555	5.24494	-0.590614
nk_rest_vs_cd3_cd28	ENSG00000119185	red	0.697475	6.6296	7.20162	0.572022
nk_rest_vs_cd3_cd28	ENSG00000119203	grey	0.0233502	5.05498	5.48052	0.425541
nk_rest_vs_cd3_cd28	ENSG00000134330	turquoise	0.556834	6.10167	7.00463	0.902954	0.825372	7.46688e-06	0.000134404	higher_in_CD3_CD28
nk_rest_vs_cd3_cd28	ENSG00000151694	turquoise	0.569197	5.45892	6.37834	0.919425	0.825372	7.46688e-06	0.000134404	higher_in_CD3_CD28
nk_rest_vs_cd3_cd28	ENSG00000115750	yellow	0.750654	5.37662	5.2393	-0.13732
nk_rest_vs_cd3_cd28	ENSG00000171848	turquoise	0.31039	4.69151	5.17893	0.48742	0.825372	7.46688e-06	0.000134404	higher_in_CD3_CD28
nk_rest_vs_cd3_cd28	ENSG00000115756	black	0.624871	5.84002	5.30512	-0.534898
nk_rest_vs_cd3_cd28	ENSG00000115758	grey60	0.597847	5.32041	5.95377	0.633353
nk_rest_vs_cd3_cd28	ENSG00000115761	turquoise	0.284457	5.23786	5.33095	0.0930901	0.825372	7.46688e-06	0.000134404	higher_in_CD3_CD28
nk_rest_vs_cd3_cd28	ENSG00000143870	turquoise	0.69822	6.97093	8.17948	1.20855	0.825372	7.46688e-06	0.000134404	higher_in_CD3_CD28
nk_rest_vs_cd3_cd28	ENSG00000162976	greenyellow	0.741241	5.37341	5.68089	0.307482
nk_rest_vs_cd3_cd28	ENSG00000134318	grey	0.346533	4.92001	5.06763	0.147621
nk_rest_vs_cd3_cd28	ENSG00000134324	turquoise	0.70211	4.96481	6.07516	1.11035	0.825372	7.46688e-06	0.000134404	higher_in_CD3_CD28
nk_rest_vs_cd3_cd28	ENSG00000071575	greenyellow	0.75266	5.01286	4.82673	-0.186132
nk_rest_vs_cd3_cd28	ENSG00000151779	grey	0.400437	5.01346	5.0652	0.0517374
nk_rest_vs_cd3_cd28	ENSG00000079785	turquoise	0.761556	6.17572	7.17136	0.995641	0.825372	7.46688e-06	0.000134404	higher_in_CD3_CD28
nk_rest_vs_cd3_cd28	ENSG00000197872	turquoise	0.227973	5.06456	5.04432	-0.0202384	0.825372	7.46688e-06	0.000134404	higher_in_CD3_CD28
nk_rest_vs_cd3_cd28	ENSG00000163029	turquoise	0.435441	5.1915	5.56059	0.369097	0.825372	7.46688e-06	0.000134404	higher_in_CD3_CD28
nk_rest_vs_cd3_cd28	ENSG00000240857	yellow	0.693456	5.18871	5.58394	0.395234
nk_rest_vs_cd3_cd28	ENSG00000228784	yellow	0.663797	5.24152	4.99707	-0.244446
nk_rest_vs_cd3_cd28	ENSG00000183891	turquoise	0.626344	4.65431	5.58232	0.928014	0.825372	7.46688e-06	0.000134404	higher_in_CD3_CD28
nk_rest_vs_cd3_cd28	ENSG00000068697	red	0.413918	6.41818	6.79719	0.379008
nk_rest_vs_cd3_cd28	ENSG00000055917	turquoise	0.352145	4.7029	5.41389	0.710988	0.825372	7.46688e-06	0.000134404	higher_in_CD3_CD28
nk_rest_vs_cd3_cd28	ENSG00000118961	grey60	0.741147	5.11599	5.09037	-0.0256225
nk_rest_vs_cd3_cd28	ENSG00000119778	turquoise	0.467378	4.89766	5.36061	0.462949	0.825372	7.46688e-06	0.000134404	higher_in_CD3_CD28
nk_rest_vs_cd3_cd28	ENSG00000173960	turquoise	0.404736	5.3162	5.97032	0.65412	0.825372	7.46688e-06	0.000134404	higher_in_CD3_CD28
nk_rest_vs_cd3_cd28	ENSG00000163026	magenta	0.733595	4.91272	4.53742	-0.375304
nk_rest_vs_cd3_cd28	ENSG00000219626	magenta	0.483418	5.42224	5.25199	-0.170254
nk_rest_vs_cd3_cd28	ENSG00000198399	grey	0.00474235	6.33805	6.54467	0.206614
nk_rest_vs_cd3_cd28	ENSG00000084676	turquoise	0.410644	5.28634	5.90504	0.618698	0.825372	7.46688e-06	0.000134404	higher_in_CD3_CD28
nk_rest_vs_cd3_cd28	ENSG00000184924	midnightblue	0.717897	6.4058	6.22479	-0.181008
nk_rest_vs_cd3_cd28	ENSG00000138092	grey	0.627067	5.21287	5.10932	-0.103548
nk_rest_vs_cd3_cd28	ENSG00000115138	grey	0.0922346	5.61418	5.48159	-0.132593
nk_rest_vs_cd3_cd28	ENSG00000119772	lightcyan	0.40824	5.35816	5.33192	-0.0262445
nk_rest_vs_cd3_cd28	ENSG00000138101	grey	0.255027	5.11428	5.17804	0.0637546
nk_rest_vs_cd3_cd28	ENSG00000143970	turquoise	0.447131	4.92053	5.37562	0.455085	0.825372	7.46688e-06	0.000134404	higher_in_CD3_CD28
nk_rest_vs_cd3_cd28	ENSG00000084733	turquoise	0.281948	6.20936	6.13405	-0.075312	0.825372	7.46688e-06	0.000134404	higher_in_CD3_CD28
nk_rest_vs_cd3_cd28	ENSG00000084754	turquoise	0.359556	6.28716	6.70434	0.417183	0.825372	7.46688e-06	0.000134404	higher_in_CD3_CD28
nk_rest_vs_cd3_cd28	ENSG00000138029	tan	0.651592	5.71719	6.10612	0.38893
nk_rest_vs_cd3_cd28	ENSG00000213699	grey	0.0877914	5.11047	5.45746	0.346988
nk_rest_vs_cd3_cd28	ENSG00000119777	turquoise	0.43142	4.91968	5.32527	0.405589	0.825372	7.46688e-06	0.000134404	higher_in_CD3_CD28
nk_rest_vs_cd3_cd28	ENSG00000228474	turquoise	0.751337	9.0513	10.1142	1.06289	0.825372	7.46688e-06	0.000134404	higher_in_CD3_CD28
nk_rest_vs_cd3_cd28	ENSG00000138073	yellow	0.644336	5.25113	5.49807	0.246947
nk_rest_vs_cd3_cd28	ENSG00000138074	turquoise	0.304627	4.95849	5.17372	0.21523	0.825372	7.46688e-06	0.000134404	higher_in_CD3_CD28
nk_rest_vs_cd3_cd28	ENSG00000138085	cyan	0.530309	7.02725	7.1141	0.0868561
nk_rest_vs_cd3_cd28	ENSG00000084774	turquoise	0.349807	4.89167	5.39038	0.49871	0.825372	7.46688e-06	0.000134404	higher_in_CD3_CD28
nk_rest_vs_cd3_cd28	ENSG00000115204	pink	0.709315	5.90039	5.68629	-0.214098
nk_rest_vs_cd3_cd28	ENSG00000115207	greenyellow	0.636456	5.12222	5.1678	0.0455856
nk_rest_vs_cd3_cd28	ENSG00000115211	grey	-0.149703	5.64475	6.03347	0.388726
nk_rest_vs_cd3_cd28	ENSG00000115234	pink	0.458	6.80695	6.61526	-0.191684
nk_rest_vs_cd3_cd28	ENSG00000115241	turquoise	0.728132	5.97982	6.81618	0.836361	0.825372	7.46688e-06	0.000134404	higher_in_CD3_CD28
nk_rest_vs_cd3_cd28	ENSG00000115216	turquoise	0.505685	5.81065	6.30149	0.49084	0.825372	7.46688e-06	0.000134404	higher_in_CD3_CD28
nk_rest_vs_cd3_cd28	ENSG00000198522	midnightblue	0.515746	5.25761	5.82266	0.565059
nk_rest_vs_cd3_cd28	ENSG00000163798	turquoise	0.455247	4.91554	5.26044	0.344898	0.825372	7.46688e-06	0.000134404	higher_in_CD3_CD28
nk_rest_vs_cd3_cd28	ENSG00000243147	turquoise	0.631527	7.55329	8.36669	0.813406	0.825372	7.46688e-06	0.000134404	higher_in_CD3_CD28
nk_rest_vs_cd3_cd28	ENSG00000158019	grey	0.62031	5.60531	5.54012	-0.0651941
nk_rest_vs_cd3_cd28	ENSG00000075426	turquoise	0.276562	5.31042	5.60387	0.293444	0.825372	7.46688e-06	0.000134404	higher_in_CD3_CD28
nk_rest_vs_cd3_cd28	ENSG00000213639	turquoise	0.711216	6.15626	7.28153	1.12527	0.825372	7.46688e-06	0.000134404	higher_in_CD3_CD28
nk_rest_vs_cd3_cd28	ENSG00000163811	turquoise	0.783899	6.30228	7.3522	1.04992	0.825372	7.46688e-06	0.000134404	higher_in_CD3_CD28
nk_rest_vs_cd3_cd28	ENSG00000115295	turquoise	0.413354	5.0859	5.3628	0.276898	0.825372	7.46688e-06	0.000134404	higher_in_CD3_CD28
nk_rest_vs_cd3_cd28	ENSG00000119801	midnightblue	0.708453	6.2494	6.08818	-0.161212
nk_rest_vs_cd3_cd28	ENSG00000213626	blue	0.740139	7.45638	7.06844	-0.387942
nk_rest_vs_cd3_cd28	ENSG00000162959	yellow	0.625545	4.99755	4.97951	-0.0180374
nk_rest_vs_cd3_cd28	ENSG00000162961	turquoise	0.504887	6.62709	7.13105	0.50396	0.825372	7.46688e-06	0.000134404	higher_in_CD3_CD28
nk_rest_vs_cd3_cd28	ENSG00000021574	grey	-0.247279	5.11438	4.89871	-0.215674
nk_rest_vs_cd3_cd28	ENSG00000119820	grey	-0.422343	6.75103	6.30814	-0.442897
nk_rest_vs_cd3_cd28	ENSG00000115760	grey	-0.311402	6.22646	6.02896	-0.197506
nk_rest_vs_cd3_cd28	ENSG00000119812	purple	0.774703	5.6228	5.6097	-0.0130999
nk_rest_vs_cd3_cd28	ENSG00000171055	turquoise	0.18453	5.26772	5.04427	-0.223453	0.825372	7.46688e-06	0.000134404	higher_in_CD3_CD28
nk_rest_vs_cd3_cd28	ENSG00000008869	greenyellow	0.675311	5.26376	5.07635	-0.187402
nk_rest_vs_cd3_cd28	ENSG00000152133	turquoise	0.541035	5.05431	5.861	0.806692	0.825372	7.46688e-06	0.000134404	higher_in_CD3_CD28
nk_rest_vs_cd3_cd28	ENSG00000055332	turquoise	0.600046	5.66013	6.77127	1.11114	0.825372	7.46688e-06	0.000134404	higher_in_CD3_CD28
nk_rest_vs_cd3_cd28	ENSG00000218739	grey	0.195882	5.39304	5.66114	0.268092
nk_rest_vs_cd3_cd28	ENSG00000115816	turquoise	0.698944	6.10163	7.11874	1.0171	0.825372	7.46688e-06	0.000134404	higher_in_CD3_CD28
nk_rest_vs_cd3_cd28	ENSG00000003509	grey60	0.695748	4.90617	4.98555	0.0793827
nk_rest_vs_cd3_cd28	ENSG00000115825	turquoise	0.418063	4.92269	5.27844	0.35575	0.825372	7.46688e-06	0.000134404	higher_in_CD3_CD28
nk_rest_vs_cd3_cd28	ENSG00000236213	yellow	0.609667	5.06414	4.58952	-0.47462
nk_rest_vs_cd3_cd28	ENSG00000163171	pink	0.463341	5.15513	5.51679	0.361658
nk_rest_vs_cd3_cd28	ENSG00000138061	grey	-0.439966	5.5615	5.66784	0.106342
nk_rest_vs_cd3_cd28	ENSG00000143889	turquoise	0.35563	4.67745	5.21253	0.535088	0.825372	7.46688e-06	0.000134404	higher_in_CD3_CD28
nk_rest_vs_cd3_cd28	ENSG00000143891	turquoise	0.445994	4.9291	5.58611	0.657007	0.825372	7.46688e-06	0.000134404	higher_in_CD3_CD28
nk_rest_vs_cd3_cd28	ENSG00000115875	turquoise	0.603381	7.8403	8.69536	0.855061	0.825372	7.46688e-06	0.000134404	higher_in_CD3_CD28
nk_rest_vs_cd3_cd28	ENSG00000152147	grey	-0.308444	5.73013	5.73045	0.000322031
nk_rest_vs_cd3_cd28	ENSG00000115904	turquoise	0.192292	5.05877	5.08425	0.0254725	0.825372	7.46688e-06	0.000134404	higher_in_CD3_CD28
nk_rest_vs_cd3_cd28	ENSG00000143924	turquoise	0.568201	5.99736	6.81833	0.820973	0.825372	7.46688e-06	0.000134404	higher_in_CD3_CD28
nk_rest_vs_cd3_cd28	ENSG00000057935	grey	-0.777936	5.01052	4.9077	-0.102817
nk_rest_vs_cd3_cd28	ENSG00000152518	yellow	0.37591	7.69619	6.37943	-1.31676
nk_rest_vs_cd3_cd28	ENSG00000138095	lightcyan	0.618543	5.36316	5.4326	0.0694393
nk_rest_vs_cd3_cd28	ENSG00000138032	black	0.531496	5.44443	5.43467	-0.00975651
nk_rest_vs_cd3_cd28	ENSG00000138078	grey60	0.80604	4.90617	5.09736	0.191193
nk_rest_vs_cd3_cd28	ENSG00000143919	brown	0.624025	5.18644	4.92335	-0.263086
nk_rest_vs_cd3_cd28	ENSG00000068784	grey	0.124516	4.91309	5.10565	0.19256
nk_rest_vs_cd3_cd28	ENSG00000151665	turquoise	0.394526	5.14474	5.70297	0.558233	0.825372	7.46688e-06	0.000134404	higher_in_CD3_CD28
nk_rest_vs_cd3_cd28	ENSG00000119878	turquoise	0.315989	5.84371	6.19185	0.348136	0.825372	7.46688e-06	0.000134404	higher_in_CD3_CD28
nk_rest_vs_cd3_cd28	ENSG00000180398	turquoise	0.362283	5.19184	5.79341	0.601567	0.825372	7.46688e-06	0.000134404	higher_in_CD3_CD28
nk_rest_vs_cd3_cd28	ENSG00000068724	grey	-0.591981	5.33439	4.98524	-0.349148
nk_rest_vs_cd3_cd28	ENSG00000095002	turquoise	0.584921	4.87214	5.69429	0.822151	0.825372	7.46688e-06	0.000134404	higher_in_CD3_CD28
nk_rest_vs_cd3_cd28	ENSG00000184261	grey	0.527776	4.98219	5.02008	0.037883
nk_rest_vs_cd3_cd28	ENSG00000116062	turquoise	0.39317	5.03783	5.58796	0.550131	0.825372	7.46688e-06	0.000134404	higher_in_CD3_CD28
nk_rest_vs_cd3_cd28	ENSG00000170802	blue	0.642671	5.63391	5.28365	-0.35026
nk_rest_vs_cd3_cd28	ENSG00000162869	yellow	0.478506	5.10689	4.92886	-0.178022
nk_rest_vs_cd3_cd28	ENSG00000143942	turquoise	0.500107	4.67618	5.27577	0.599592	0.825372	7.46688e-06	0.000134404	higher_in_CD3_CD28
nk_rest_vs_cd3_cd28	ENSG00000068912	turquoise	0.619256	5.89419	6.72055	0.826354	0.825372	7.46688e-06	0.000134404	higher_in_CD3_CD28
nk_rest_vs_cd3_cd28	ENSG00000068878	grey	-0.230413	5.82318	5.46641	-0.356775
nk_rest_vs_cd3_cd28	ENSG00000170634	grey	0.30417	6.00739	6.0724	0.0650082
nk_rest_vs_cd3_cd28	ENSG00000115306	cyan	0.63158	5.05152	4.92917	-0.122347
nk_rest_vs_cd3_cd28	ENSG00000115310	grey	-0.0384239	6.41294	6.489	0.0760626
nk_rest_vs_cd3_cd28	ENSG00000085760	turquoise	0.369298	5.04716	5.31671	0.269551	0.825372	7.46688e-06	0.000134404	higher_in_CD3_CD28
nk_rest_vs_cd3_cd28	ENSG00000163001	grey	0.231087	4.96342	5.41498	0.451568
nk_rest_vs_cd3_cd28	ENSG00000138041	turquoise	0.52224	5.31772	6.07815	0.760429	0.825372	7.46688e-06	0.000134404	higher_in_CD3_CD28
nk_rest_vs_cd3_cd28	ENSG00000138035	turquoise	0.297958	5.56843	5.61478	0.0463518	0.825372	7.46688e-06	0.000134404	higher_in_CD3_CD28
nk_rest_vs_cd3_cd28	ENSG00000028116	magenta	0.591114	4.7029	5.49093	0.788025
nk_rest_vs_cd3_cd28	ENSG00000162924	red	0.41649	6.66422	6.87478	0.210558
nk_rest_vs_cd3_cd28	ENSG00000162928	salmon	0.778971	5.09338	4.99967	-0.0937097
nk_rest_vs_cd3_cd28	ENSG00000115464	turquoise	0.620116	5.53993	6.18346	0.643528	0.825372	7.46688e-06	0.000134404	higher_in_CD3_CD28
nk_rest_vs_cd3_cd28	ENSG00000082898	turquoise	0.581883	5.24494	5.96197	0.717029	0.825372	7.46688e-06	0.000134404	higher_in_CD3_CD28
nk_rest_vs_cd3_cd28	ENSG00000115484	turquoise	0.923244	6.40869	7.85066	1.44197	0.825372	7.46688e-06	0.000134404	higher_in_CD3_CD28
nk_rest_vs_cd3_cd28	ENSG00000173163	turquoise	0.601496	6.02055	6.52464	0.504094	0.825372	7.46688e-06	0.000134404	higher_in_CD3_CD28
nk_rest_vs_cd3_cd28	ENSG00000170340	grey	0.705106	5.91354	5.83762	-0.0759131
nk_rest_vs_cd3_cd28	ENSG00000143951	blue	0.364176	5.07704	4.53742	-0.539623
nk_rest_vs_cd3_cd28	ENSG00000014641	turquoise	0.705229	6.7581	7.3695	0.611405	0.825372	7.46688e-06	0.000134404	higher_in_CD3_CD28
nk_rest_vs_cd3_cd28	ENSG00000169764	turquoise	0.726769	5.57891	6.83256	1.25364	0.825372	7.46688e-06	0.000134404	higher_in_CD3_CD28
nk_rest_vs_cd3_cd28	ENSG00000119844	grey	-0.554153	5.21827	4.98999	-0.228278
nk_rest_vs_cd3_cd28	ENSG00000138069	cyan	0.686672	5.50334	6.42479	0.921457
nk_rest_vs_cd3_cd28	ENSG00000138071	blue	0.638261	7.0594	7.40979	0.35039
nk_rest_vs_cd3_cd28	ENSG00000197223	turquoise	0.532078	6.09011	6.48145	0.391341	0.825372	7.46688e-06	0.000134404	higher_in_CD3_CD28
nk_rest_vs_cd3_cd28	ENSG00000115946	turquoise	0.380309	5.67781	6.25169	0.573886	0.825372	7.46688e-06	0.000134404	higher_in_CD3_CD28
nk_rest_vs_cd3_cd28	ENSG00000221823	turquoise	0.216494	5.34836	5.32101	-0.0273456	0.825372	7.46688e-06	0.000134404	higher_in_CD3_CD28
nk_rest_vs_cd3_cd28	ENSG00000115956	green	0.346944	7.84913	8.29715	0.448013
nk_rest_vs_cd3_cd28	ENSG00000163219	black	0.468072	6.14987	6.15989	0.0100178
nk_rest_vs_cd3_cd28	ENSG00000198380	turquoise	0.489398	4.80364	5.35381	0.550171	0.825372	7.46688e-06	0.000134404	higher_in_CD3_CD28
nk_rest_vs_cd3_cd28	ENSG00000169599	turquoise	0.472326	5.86803	6.30415	0.436117	0.825372	7.46688e-06	0.000134404	higher_in_CD3_CD28
nk_rest_vs_cd3_cd28	ENSG00000188971	grey	0.235783	5.04432	5.41214	0.367827
nk_rest_vs_cd3_cd28	ENSG00000115977	green	0.498852	7.76684	7.37278	-0.394055
nk_rest_vs_cd3_cd28	ENSG00000196975	brown	0.450847	5.53236	5.19487	-0.337491
nk_rest_vs_cd3_cd28	ENSG00000087338	grey	-0.348135	6.18784	6.27711	0.0892641
nk_rest_vs_cd3_cd28	ENSG00000124380	turquoise	0.493173	6.48467	7.5839	1.09923	0.825372	7.46688e-06	0.000134404	higher_in_CD3_CD28
nk_rest_vs_cd3_cd28	ENSG00000059728	turquoise	0.464179	4.8241	5.80529	0.981188	0.825372	7.46688e-06	0.000134404	higher_in_CD3_CD28
nk_rest_vs_cd3_cd28	ENSG00000179818	green	0.646126	5.34989	5.26556	-0.084328
nk_rest_vs_cd3_cd28	ENSG00000115998	midnightblue	0.606871	5.27555	4.84561	-0.429938
nk_rest_vs_cd3_cd28	ENSG00000116001	midnightblue	0.57672	5.74779	5.44335	-0.30444
nk_rest_vs_cd3_cd28	ENSG00000143977	turquoise	0.851959	8.49127	9.55178	1.0605	0.825372	7.46688e-06	0.000134404	higher_in_CD3_CD28
nk_rest_vs_cd3_cd28	ENSG00000035141	turquoise	0.350013	6.04501	6.33502	0.290008	0.825372	7.46688e-06	0.000134404	higher_in_CD3_CD28
nk_rest_vs_cd3_cd28	ENSG00000124357	brown	0.609671	5.94937	6.09323	0.143866
nk_rest_vs_cd3_cd28	ENSG00000124370	turquoise	0.282559	5.08767	5.63224	0.544573	0.825372	7.46688e-06	0.000134404	higher_in_CD3_CD28
nk_rest_vs_cd3_cd28	ENSG00000124383	grey	-0.279793	5.7498	6.44938	0.699583
nk_rest_vs_cd3_cd28	ENSG00000075292	black	0.494973	6.0894	6.121	0.0315953
nk_rest_vs_cd3_cd28	ENSG00000144040	greenyellow	0.528353	5.05142	5.11898	0.0675629
nk_rest_vs_cd3_cd28	ENSG00000135617	turquoise	0.562653	4.75525	5.33631	0.581063	0.825372	7.46688e-06	0.000134404	higher_in_CD3_CD28
nk_rest_vs_cd3_cd28	ENSG00000135624	turquoise	0.464921	6.90505	7.47197	0.566922	0.825372	7.46688e-06	0.000134404	higher_in_CD3_CD28
nk_rest_vs_cd3_cd28	ENSG00000144034	salmon	0.31566	6.32966	6.63725	0.307593
nk_rest_vs_cd3_cd28	ENSG00000144048	turquoise	0.28844	5.60483	5.6159	0.0110675	0.825372	7.46688e-06	0.000134404	higher_in_CD3_CD28
nk_rest_vs_cd3_cd28	ENSG00000124356	yellow	0.571094	5.31661	5.36962	0.0530083
nk_rest_vs_cd3_cd28	ENSG00000114956	turquoise	0.650624	6.45449	7.32486	0.870367	0.825372	7.46688e-06	0.000134404	higher_in_CD3_CD28
nk_rest_vs_cd3_cd28	ENSG00000163170	turquoise	0.75846	5.69402	7.06456	1.37053	0.825372	7.46688e-06	0.000134404	higher_in_CD3_CD28
nk_rest_vs_cd3_cd28	ENSG00000114978	turquoise	0.717399	6.3914	7.36199	0.970582	0.825372	7.46688e-06	0.000134404	higher_in_CD3_CD28
nk_rest_vs_cd3_cd28	ENSG00000065911	turquoise	0.845889	6.04321	7.62179	1.57858	0.825372	7.46688e-06	0.000134404	higher_in_CD3_CD28
nk_rest_vs_cd3_cd28	ENSG00000204843	turquoise	0.208844	5.33575	5.21192	-0.123828	0.825372	7.46688e-06	0.000134404	higher_in_CD3_CD28
nk_rest_vs_cd3_cd28	ENSG00000005448	green	0.339526	5.7389	5.29028	-0.44862
nk_rest_vs_cd3_cd28	ENSG00000115274	turquoise	0.375544	5.4271	5.70318	0.276088	0.825372	7.46688e-06	0.000134404	higher_in_CD3_CD28
nk_rest_vs_cd3_cd28	ENSG00000115275	turquoise	0.423471	5.7788	6.03723	0.258427	0.825372	7.46688e-06	0.000134404	higher_in_CD3_CD28
nk_rest_vs_cd3_cd28	ENSG00000204822	turquoise	0.373937	6.05474	7.04411	0.98937	0.825372	7.46688e-06	0.000134404	higher_in_CD3_CD28
nk_rest_vs_cd3_cd28	ENSG00000115282	purple	0.693826	4.93927	5.2653	0.326031
nk_rest_vs_cd3_cd28	ENSG00000115307	red	0.655789	6.58788	7.09223	0.504349
nk_rest_vs_cd3_cd28	ENSG00000115317	grey	-0.65841	5.25881	5.42149	0.16268
nk_rest_vs_cd3_cd28	ENSG00000115325	yellow	0.579992	5.07142	5.25985	0.188428
nk_rest_vs_cd3_cd28	ENSG00000115350	turquoise	0.570789	6.00834	7.02349	1.01515	0.825372	7.46688e-06	0.000134404	higher_in_CD3_CD28
nk_rest_vs_cd3_cd28	ENSG00000115364	turquoise	0.712481	5.17562	6.23309	1.05746	0.825372	7.46688e-06	0.000134404	higher_in_CD3_CD28
nk_rest_vs_cd3_cd28	ENSG00000005436	turquoise	0.425935	4.76809	5.2314	0.463311	0.825372	7.46688e-06	0.000134404	higher_in_CD3_CD28
nk_rest_vs_cd3_cd28	ENSG00000163541	turquoise	0.524117	5.71289	6.23544	0.522544	0.825372	7.46688e-06	0.000134404	higher_in_CD3_CD28
nk_rest_vs_cd3_cd28	ENSG00000034510	turquoise	0.969459	11.5746	12.7986	1.22395	0.825372	7.46688e-06	0.000134404	higher_in_CD3_CD28
nk_rest_vs_cd3_cd28	ENSG00000176407	black	0.583838	5.42336	5.36524	-0.0581148
nk_rest_vs_cd3_cd28	ENSG00000152291	red	0.574562	6.24628	6.71062	0.464339
nk_rest_vs_cd3_cd28	ENSG00000042493	turquoise	0.279716	5.95607	6.13005	0.173975	0.825372	7.46688e-06	0.000134404	higher_in_CD3_CD28
nk_rest_vs_cd3_cd28	ENSG00000168906	turquoise	0.610446	5.40525	6.29897	0.893725	0.825372	7.46688e-06	0.000134404	higher_in_CD3_CD28
nk_rest_vs_cd3_cd28	ENSG00000115486	green	0.413242	4.97312	5.50137	0.528255
nk_rest_vs_cd3_cd28	ENSG00000168899	turquoise	0.839862	6.70569	7.80717	1.10149	0.825372	7.46688e-06	0.000134404	higher_in_CD3_CD28
nk_rest_vs_cd3_cd28	ENSG00000168894	red	0.773672	7.26717	8.15178	0.884613
nk_rest_vs_cd3_cd28	ENSG00000168883	turquoise	0.546395	5.16899	5.82217	0.65318	0.825372	7.46688e-06	0.000134404	higher_in_CD3_CD28
nk_rest_vs_cd3_cd28	ENSG00000168887	blue	0.566697	5.65838	5.42816	-0.230222
nk_rest_vs_cd3_cd28	ENSG00000115523	turquoise	0.83838	11.9265	13.7645	1.83792	0.825372	7.46688e-06	0.000134404	higher_in_CD3_CD28
nk_rest_vs_cd3_cd28	ENSG00000115525	turquoise	0.366253	4.89732	5.27186	0.374537	0.825372	7.46688e-06	0.000134404	higher_in_CD3_CD28
nk_rest_vs_cd3_cd28	ENSG00000068654	greenyellow	0.640898	5.34258	5.08447	-0.258107
nk_rest_vs_cd3_cd28	ENSG00000132300	turquoise	0.526987	5.01086	5.52007	0.509213	0.825372	7.46688e-06	0.000134404	higher_in_CD3_CD28
nk_rest_vs_cd3_cd28	ENSG00000132305	turquoise	0.625258	5.33356	6.35582	1.02226	0.825372	7.46688e-06	0.000134404	higher_in_CD3_CD28
nk_rest_vs_cd3_cd28	ENSG00000132313	green	0.672213	5.6035	5.54991	-0.0535851
nk_rest_vs_cd3_cd28	ENSG00000115561	grey	-0.149932	6.17309	6.36365	0.190564
nk_rest_vs_cd3_cd28	ENSG00000153561	purple	0.637239	5.22435	5.32568	0.101325
nk_rest_vs_cd3_cd28	ENSG00000153563	turquoise	0.571626	5.54282	6.3218	0.778982	0.825372	7.46688e-06	0.000134404	higher_in_CD3_CD28
nk_rest_vs_cd3_cd28	ENSG00000172116	turquoise	0.241217	5.23383	5.24156	0.00772925	0.825372	7.46688e-06	0.000134404	higher_in_CD3_CD28
nk_rest_vs_cd3_cd28	ENSG00000222041	red	0.822574	6.87275	8.21434	1.34159
nk_rest_vs_cd3_cd28	ENSG00000172086	red	0.464343	6.0769	6.33439	0.25749
nk_rest_vs_cd3_cd28	ENSG00000153574	yellow	0.624113	5.46428	5.83183	0.367553
nk_rest_vs_cd3_cd28	ENSG00000172005	turquoise	0.49239	5.00639	5.68103	0.674642	0.825372	7.46688e-06	0.000134404	higher_in_CD3_CD28
nk_rest_vs_cd3_cd28	ENSG00000144029	brown	0.708484	6.15438	6.31024	0.155856
nk_rest_vs_cd3_cd28	ENSG00000232931	grey	0.326834	5.12249	4.71141	-0.411074
nk_rest_vs_cd3_cd28	ENSG00000174501	brown	0.577464	5.32431	5.69239	0.368077
nk_rest_vs_cd3_cd28	ENSG00000158050	grey	0.0829916	6.48893	6.33881	-0.150123
nk_rest_vs_cd3_cd28	ENSG00000084090	pink	0.620126	6.04884	6.40809	0.359255
nk_rest_vs_cd3_cd28	ENSG00000135956	purple	0.306669	5.18411	5.36769	0.183584
nk_rest_vs_cd3_cd28	ENSG00000144021	turquoise	0.576275	5.51064	5.97326	0.46262	0.825372	7.46688e-06	0.000134404	higher_in_CD3_CD28
nk_rest_vs_cd3_cd28	ENSG00000144028	brown	0.570974	6.43934	6.65638	0.217047
nk_rest_vs_cd3_cd28	ENSG00000196843	tan	0.679433	6.61484	6.95161	0.336776
nk_rest_vs_cd3_cd28	ENSG00000114982	brown	0.407217	5.1218	4.90353	-0.218275
nk_rest_vs_cd3_cd28	ENSG00000168763	blue	0.359283	5.24111	4.70442	-0.536692
nk_rest_vs_cd3_cd28	ENSG00000213337	turquoise	0.585236	5.26196	6.0335	0.771541	0.825372	7.46688e-06	0.000134404	higher_in_CD3_CD28
nk_rest_vs_cd3_cd28	ENSG00000135976	grey	0.212257	5.76905	6.09805	0.329
nk_rest_vs_cd3_cd28	ENSG00000230606	midnightblue	0.585473	5.47713	5.00928	-0.467851
nk_rest_vs_cd3_cd28	ENSG00000115073	turquoise	0.597482	4.76809	5.88794	1.11985	0.825372	7.46688e-06	0.000134404	higher_in_CD3_CD28
nk_rest_vs_cd3_cd28	ENSG00000115085	tan	0.324919	6.22849	6.34442	0.115927
nk_rest_vs_cd3_cd28	ENSG00000040933	tan	0.568325	5.85431	5.70573	-0.148581
nk_rest_vs_cd3_cd28	ENSG00000183513	turquoise	0.578311	5.18649	6.24534	1.05885	0.825372	7.46688e-06	0.000134404	higher_in_CD3_CD28
nk_rest_vs_cd3_cd28	ENSG00000115446	grey	-0.350594	5.80285	6.24177	0.438915
nk_rest_vs_cd3_cd28	ENSG00000071073	grey	0.0437342	5.69015	5.72487	0.0347226
nk_rest_vs_cd3_cd28	ENSG00000135951	black	0.608179	5.26677	4.95111	-0.315665
nk_rest_vs_cd3_cd28	ENSG00000115514	turquoise	0.501765	5.45074	5.92076	0.470027	0.825372	7.46688e-06	0.000134404	higher_in_CD3_CD28
nk_rest_vs_cd3_cd28	ENSG00000158417	turquoise	0.480972	7.69276	8.68165	0.988888	0.825372	7.46688e-06	0.000134404	higher_in_CD3_CD28
nk_rest_vs_cd3_cd28	ENSG00000135945	turquoise	0.35817	4.90812	5.09238	0.184257	0.825372	7.46688e-06	0.000134404	higher_in_CD3_CD28
nk_rest_vs_cd3_cd28	ENSG00000115539	turquoise	0.640024	5.84644	6.80147	0.955034	0.825372	7.46688e-06	0.000134404	higher_in_CD3_CD28
nk_rest_vs_cd3_cd28	ENSG00000158435	turquoise	0.447001	5.05929	5.48212	0.422828	0.825372	7.46688e-06	0.000134404	higher_in_CD3_CD28
nk_rest_vs_cd3_cd28	ENSG00000163162	turquoise	0.439872	6.00044	6.35156	0.351128	0.825372	7.46688e-06	0.000134404	higher_in_CD3_CD28
nk_rest_vs_cd3_cd28	ENSG00000071054	black	0.5286	5.12848	5.33715	0.208672
nk_rest_vs_cd3_cd28	ENSG00000115604	purple	0.554355	4.9838	5.59198	0.608178
nk_rest_vs_cd3_cd28	ENSG00000115607	turquoise	0.794819	5.02313	6.47152	1.44839	0.825372	7.46688e-06	0.000134404	higher_in_CD3_CD28
nk_rest_vs_cd3_cd28	ENSG00000135972	grey	-0.486595	5.47264	6.04238	0.569739
nk_rest_vs_cd3_cd28	ENSG00000135966	grey	-0.53469	4.98934	4.62772	-0.361615
nk_rest_vs_cd3_cd28	ENSG00000272994	turquoise	0.46261	4.85447	5.30233	0.44786	0.825372	7.46688e-06	0.000134404	higher_in_CD3_CD28
nk_rest_vs_cd3_cd28	ENSG00000135974	turquoise	0.280296	5.78335	5.81446	0.0311174	0.825372	7.46688e-06	0.000134404	higher_in_CD3_CD28
nk_rest_vs_cd3_cd28	ENSG00000071051	grey	-0.0460341	5.25543	5.16142	-0.0940089
nk_rest_vs_cd3_cd28	ENSG00000115652	grey	0.501587	5.27658	5.6763	0.399719
nk_rest_vs_cd3_cd28	ENSG00000169756	turquoise	0.412735	5.32709	5.53519	0.208101	0.825372	7.46688e-06	0.000134404	higher_in_CD3_CD28
nk_rest_vs_cd3_cd28	ENSG00000153201	turquoise	0.507395	5.05478	5.91384	0.859059	0.825372	7.46688e-06	0.000134404	higher_in_CD3_CD28
nk_rest_vs_cd3_cd28	ENSG00000175701	turquoise	0.48652	6.42148	7.4065	0.985019	0.825372	7.46688e-06	0.000134404	higher_in_CD3_CD28
nk_rest_vs_cd3_cd28	ENSG00000153094	turquoise	0.540033	4.80312	5.7141	0.910981	0.825372	7.46688e-06	0.000134404	higher_in_CD3_CD28
nk_rest_vs_cd3_cd28	ENSG00000172965	turquoise	0.554021	5.69472	6.20679	0.512072	0.825372	7.46688e-06	0.000134404	higher_in_CD3_CD28
nk_rest_vs_cd3_cd28	ENSG00000240350	turquoise	0.685383	5.10593	6.4304	1.32447	0.825372	7.46688e-06	0.000134404	higher_in_CD3_CD28
nk_rest_vs_cd3_cd28	ENSG00000153107	turquoise	0.640091	4.78266	5.69882	0.916159	0.825372	7.46688e-06	0.000134404	higher_in_CD3_CD28
nk_rest_vs_cd3_cd28	ENSG00000144161	tan	0.558641	5.67421	6.57698	0.902765
nk_rest_vs_cd3_cd28	ENSG00000188177	blue	0.416876	5.67836	5.13836	-0.539998
nk_rest_vs_cd3_cd28	ENSG00000125630	greenyellow	0.689243	5.05785	5.31172	0.253874
nk_rest_vs_cd3_cd28	ENSG00000125611	tan	0.592176	6.63826	7.04888	0.410617
nk_rest_vs_cd3_cd28	ENSG00000144136	turquoise	0.427823	4.9331	5.56235	0.629254	0.825372	7.46688e-06	0.000134404	higher_in_CD3_CD28
nk_rest_vs_cd3_cd28	ENSG00000125538	grey	-0.3786	7.00926	7.07441	0.065153
nk_rest_vs_cd3_cd28	ENSG00000136689	green	0.375534	4.92073	5.18598	0.265246
nk_rest_vs_cd3_cd28	ENSG00000125637	yellow	0.649908	5.51316	5.44912	-0.0640399
nk_rest_vs_cd3_cd28	ENSG00000136682	turquoise	0.717267	4.76256	6.28252	1.51996	0.825372	7.46688e-06	0.000134404	higher_in_CD3_CD28
nk_rest_vs_cd3_cd28	ENSG00000115091	turquoise	0.464946	7.09273	7.95364	0.860912	0.825372	7.46688e-06	0.000134404	higher_in_CD3_CD28
nk_rest_vs_cd3_cd28	ENSG00000088205	turquoise	0.524605	7.18764	8.24568	1.05804	0.825372	7.46688e-06	0.000134404	higher_in_CD3_CD28
nk_rest_vs_cd3_cd28	ENSG00000125633	turquoise	0.568739	4.71402	5.72176	1.00774	0.825372	7.46688e-06	0.000134404	higher_in_CD3_CD28
nk_rest_vs_cd3_cd28	ENSG00000125629	red	0.415877	5.0081	5.28822	0.280118
nk_rest_vs_cd3_cd28	ENSG00000155368	turquoise	0.848458	7.87936	9.19513	1.31577	0.825372	7.46688e-06	0.000134404	higher_in_CD3_CD28
nk_rest_vs_cd3_cd28	ENSG00000088179	brown	0.726279	6.87229	6.65278	-0.219511
nk_rest_vs_cd3_cd28	ENSG00000226479	black	0.729967	4.857	5.18095	0.323958
nk_rest_vs_cd3_cd28	ENSG00000144118	turquoise	0.583371	4.71647	5.26861	0.552144	0.825372	7.46688e-06	0.000134404	higher_in_CD3_CD28
nk_rest_vs_cd3_cd28	ENSG00000074054	turquoise	0.156364	5.21455	5.11485	-0.0997091	0.825372	7.46688e-06	0.000134404	higher_in_CD3_CD28
nk_rest_vs_cd3_cd28	ENSG00000236859	yellow	0.734715	5.09491	5.10198	0.0070671
nk_rest_vs_cd3_cd28	ENSG00000155438	turquoise	0.302382	6.401	7.00975	0.608754	0.825372	7.46688e-06	0.000134404	higher_in_CD3_CD28
nk_rest_vs_cd3_cd28	ENSG00000211460	turquoise	0.515413	5.6036	6.25391	0.650301	0.825372	7.46688e-06	0.000134404	higher_in_CD3_CD28
nk_rest_vs_cd3_cd28	ENSG00000136732	salmon	0.578552	7.59022	7.36034	-0.229879
nk_rest_vs_cd3_cd28	ENSG00000136717	grey	-0.348307	6.31212	5.72126	-0.590856
nk_rest_vs_cd3_cd28	ENSG00000163161	grey	0.354725	5.23181	5.29676	0.0649527
nk_rest_vs_cd3_cd28	ENSG00000169967	yellow	0.620031	5.04786	5.13262	0.0847599
nk_rest_vs_cd3_cd28	ENSG00000163166	grey	-0.243064	5.87614	5.798	-0.0781445
nk_rest_vs_cd3_cd28	ENSG00000136709	yellow	0.7947	5.84428	5.98749	0.143203
nk_rest_vs_cd3_cd28	ENSG00000144231	turquoise	0.424382	5.32707	5.70841	0.381336	0.825372	7.46688e-06	0.000134404	higher_in_CD3_CD28
nk_rest_vs_cd3_cd28	ENSG00000136731	purple	0.859109	4.84504	4.98533	0.140295
nk_rest_vs_cd3_cd28	ENSG00000136699	grey	0.0733383	5.51147	5.67048	0.159009
nk_rest_vs_cd3_cd28	ENSG00000136710	turquoise	0.449603	5.84163	6.29078	0.449149	0.825372	7.46688e-06	0.000134404	higher_in_CD3_CD28
nk_rest_vs_cd3_cd28	ENSG00000136718	turquoise	0.622569	6.35008	7.1043	0.754217	0.825372	7.46688e-06	0.000134404	higher_in_CD3_CD28
nk_rest_vs_cd3_cd28	ENSG00000072135	purple	0.371895	5.70899	5.65625	-0.0527382
nk_rest_vs_cd3_cd28	ENSG00000152102	grey	0.133463	4.95556	5.22694	0.271382
nk_rest_vs_cd3_cd28	ENSG00000115762	tan	0.7848	5.94285	6.23024	0.287389
nk_rest_vs_cd3_cd28	ENSG00000082258	lightcyan	0.663951	5.42005	5.27386	-0.146185
nk_rest_vs_cd3_cd28	ENSG00000115839	turquoise	0.547857	5.35489	6.02482	0.669929	0.825372	7.46688e-06	0.000134404	higher_in_CD3_CD28
nk_rest_vs_cd3_cd28	ENSG00000048991	cyan	0.522099	5.52006	5.77542	0.255361
nk_rest_vs_cd3_cd28	ENSG00000076003	turquoise	0.462137	5.44402	5.98731	0.543295	0.825372	7.46688e-06	0.000134404	higher_in_CD3_CD28
nk_rest_vs_cd3_cd28	ENSG00000115866	grey60	0.402824	6.01584	6.11334	0.0975065
nk_rest_vs_cd3_cd28	ENSG00000121966	blue	0.578758	7.06916	6.25108	-0.81808
nk_rest_vs_cd3_cd28	ENSG00000075884	grey	0.210035	6.34519	6.02603	-0.319161
nk_rest_vs_cd3_cd28	ENSG00000169554	grey	-0.263714	7.09585	6.4297	-0.666148
nk_rest_vs_cd3_cd28	ENSG00000115947	grey	0.345576	5.31663	5.24521	-0.0714245
nk_rest_vs_cd3_cd28	ENSG00000204406	green	0.527644	5.13693	5.2635	0.126568
nk_rest_vs_cd3_cd28	ENSG00000135999	grey	0.294361	5.10176	5.11577	0.0140063
nk_rest_vs_cd3_cd28	ENSG00000168288	turquoise	0.659374	6.26221	6.96714	0.704931	0.825372	7.46688e-06	0.000134404	higher_in_CD3_CD28
nk_rest_vs_cd3_cd28	ENSG00000123609	turquoise	0.769725	5.76989	7.61876	1.84886	0.825372	7.46688e-06	0.000134404	higher_in_CD3_CD28
nk_rest_vs_cd3_cd28	ENSG00000080345	grey	-0.257564	5.58368	5.71524	0.131558
nk_rest_vs_cd3_cd28	ENSG00000162980	tan	0.648337	6.256	6.50835	0.252347
nk_rest_vs_cd3_cd28	ENSG00000196504	cyan	0.597223	6.61798	7.08743	0.469456
nk_rest_vs_cd3_cd28	ENSG00000177917	turquoise	0.411197	5.22196	5.53135	0.309391	0.825372	7.46688e-06	0.000134404	higher_in_CD3_CD28
nk_rest_vs_cd3_cd28	ENSG00000115165	turquoise	0.706998	7.02008	8.24727	1.22719	0.825372	7.46688e-06	0.000134404	higher_in_CD3_CD28
nk_rest_vs_cd3_cd28	ENSG00000123636	grey	-0.591087	5.39783	5.23703	-0.160806
nk_rest_vs_cd3_cd28	ENSG00000136536	turquoise	0.497143	5.00731	5.48215	0.474843	0.825372	7.46688e-06	0.000134404	higher_in_CD3_CD28
nk_rest_vs_cd3_cd28	ENSG00000153250	black	0.556271	6.16871	6.50049	0.331783
nk_rest_vs_cd3_cd28	ENSG00000136560	turquoise	0.760391	5.28553	7.15656	1.87104	0.825372	7.46688e-06	0.000134404	higher_in_CD3_CD28
nk_rest_vs_cd3_cd28	ENSG00000115233	turquoise	0.808645	6.11416	7.47167	1.35751	0.825372	7.46688e-06	0.000134404	higher_in_CD3_CD28
nk_rest_vs_cd3_cd28	ENSG00000197635	purple	0.675883	4.87555	5.11777	0.242213
nk_rest_vs_cd3_cd28	ENSG00000115267	turquoise	0.395364	5.10965	5.77342	0.663763	0.825372	7.46688e-06	0.000134404	higher_in_CD3_CD28
nk_rest_vs_cd3_cd28	ENSG00000172292	grey	0.380196	5.10176	5.30272	0.200964
nk_rest_vs_cd3_cd28	ENSG00000138385	turquoise	0.746236	6.6149	7.55554	0.940633	0.825372	7.46688e-06	0.000134404	higher_in_CD3_CD28
nk_rest_vs_cd3_cd28	ENSG00000138382	red	0.74626	6.18869	6.91927	0.730577
nk_rest_vs_cd3_cd28	ENSG00000115806	turquoise	0.385385	5.5471	5.99126	0.444162	0.825372	7.46688e-06	0.000134404	higher_in_CD3_CD28
nk_rest_vs_cd3_cd28	ENSG00000198586	turquoise	0.272598	5.21197	5.25875	0.046786	0.825372	7.46688e-06	0.000134404	higher_in_CD3_CD28
nk_rest_vs_cd3_cd28	ENSG00000077380	turquoise	0.702369	6.45123	7.5479	1.09667	0.825372	7.46688e-06	0.000134404	higher_in_CD3_CD28
nk_rest_vs_cd3_cd28	ENSG00000128708	turquoise	0.496911	5.55097	5.95879	0.407825	0.825372	7.46688e-06	0.000134404	higher_in_CD3_CD28
nk_rest_vs_cd3_cd28	ENSG00000144354	pink	0.507372	5.00955	4.9431	-0.0664479
nk_rest_vs_cd3_cd28	ENSG00000172845	yellow	0.581458	5.73013	5.30237	-0.427759
nk_rest_vs_cd3_cd28	ENSG00000138430	turquoise	0.594616	5.08102	5.81556	0.734536	0.825372	7.46688e-06	0.000134404	higher_in_CD3_CD28
nk_rest_vs_cd3_cd28	ENSG00000144306	brown	0.388992	5.17019	5.11917	-0.0510214
nk_rest_vs_cd3_cd28	ENSG00000163328	grey	0.0623299	4.83181	4.8413	0.00949543
nk_rest_vs_cd3_cd28	ENSG00000115935	magenta	0.60247	7.33009	7.58936	0.259268
nk_rest_vs_cd3_cd28	ENSG00000115966	grey	0.167593	4.92453	5.36014	0.435608
nk_rest_vs_cd3_cd28	ENSG00000154518	turquoise	0.802275	7.57922	8.9308	1.35157	0.825372	7.46688e-06	0.000134404	higher_in_CD3_CD28
nk_rest_vs_cd3_cd28	ENSG00000128654	grey	-0.484094	5.26418	5.74952	0.485338
nk_rest_vs_cd3_cd28	ENSG00000170144	turquoise	0.788548	7.4411	8.33534	0.894233	0.825372	7.46688e-06	0.000134404	higher_in_CD3_CD28
nk_rest_vs_cd3_cd28	ENSG00000116044	turquoise	0.816249	5.54683	7.63339	2.08655	0.825372	7.46688e-06	0.000134404	higher_in_CD3_CD28
nk_rest_vs_cd3_cd28	ENSG00000018510	turquoise	0.333877	4.74715	5.04192	0.294768	0.825372	7.46688e-06	0.000134404	higher_in_CD3_CD28
nk_rest_vs_cd3_cd28	ENSG00000180228	purple	0.398817	5.57232	5.59932	0.0269996
nk_rest_vs_cd3_cd28	ENSG00000116095	grey	-0.228625	6.02997	5.96212	-0.067844
nk_rest_vs_cd3_cd28	ENSG00000163510	salmon	0.642071	5.39814	5.79192	0.393772
nk_rest_vs_cd3_cd28	ENSG00000170035	turquoise	0.529389	5.69449	6.24581	0.551314	0.825372	7.46688e-06	0.000134404	higher_in_CD3_CD28
nk_rest_vs_cd3_cd28	ENSG00000115232	magenta	0.647102	5.80564	6.12509	0.319447
nk_rest_vs_cd3_cd28	ENSG00000077232	turquoise	0.332859	4.97489	5.4078	0.432912	0.825372	7.46688e-06	0.000134404	higher_in_CD3_CD28
nk_rest_vs_cd3_cd28	ENSG00000163002	turquoise	0.440145	4.53742	5.26555	0.728133	0.825372	7.46688e-06	0.000134404	higher_in_CD3_CD28
nk_rest_vs_cd3_cd28	ENSG00000065548	turquoise	0.537535	7.16197	7.58753	0.425558	0.825372	7.46688e-06	0.000134404	higher_in_CD3_CD28
nk_rest_vs_cd3_cd28	ENSG00000115368	turquoise	0.19865	5.37918	5.2043	-0.174884	0.825372	7.46688e-06	0.000134404	higher_in_CD3_CD28
nk_rest_vs_cd3_cd28	ENSG00000138449	grey	0.462599	5.02956	4.53742	-0.492142
nk_rest_vs_cd3_cd28	ENSG00000138381	turquoise	0.535324	5.28011	6.34125	1.06114	0.825372	7.46688e-06	0.000134404	higher_in_CD3_CD28
nk_rest_vs_cd3_cd28	ENSG00000151687	grey	0.148222	5.0025	4.88921	-0.113289
nk_rest_vs_cd3_cd28	ENSG00000128699	turquoise	0.452353	6.9364	7.54452	0.608124	0.825372	7.46688e-06	0.000134404	higher_in_CD3_CD28
nk_rest_vs_cd3_cd28	ENSG00000064933	pink	0.528292	5.23383	5.39829	0.164458
nk_rest_vs_cd3_cd28	ENSG00000198130	turquoise	0.369455	4.92142	5.31291	0.391493	0.825372	7.46688e-06	0.000134404	higher_in_CD3_CD28
nk_rest_vs_cd3_cd28	ENSG00000151689	turquoise	0.55197	4.67218	5.51655	0.844365	0.825372	7.46688e-06	0.000134404	higher_in_CD3_CD28
nk_rest_vs_cd3_cd28	ENSG00000151690	turquoise	0.423893	4.53742	5.25488	0.717462	0.825372	7.46688e-06	0.000134404	higher_in_CD3_CD28
nk_rest_vs_cd3_cd28	ENSG00000115419	magenta	0.529687	5.29409	6.17739	0.883294
nk_rest_vs_cd3_cd28	ENSG00000115415	turquoise	0.863323	6.73861	8.61864	1.88003	0.825372	7.46688e-06	0.000134404	higher_in_CD3_CD28
nk_rest_vs_cd3_cd28	ENSG00000138378	turquoise	0.658057	5.86474	7.05592	1.19118	0.825372	7.46688e-06	0.000134404	higher_in_CD3_CD28
nk_rest_vs_cd3_cd28	ENSG00000173559	turquoise	0.493415	5.26672	5.90316	0.63644	0.825372	7.46688e-06	0.000134404	higher_in_CD3_CD28
nk_rest_vs_cd3_cd28	ENSG00000196950	salmon	0.581294	6.23255	5.8773	-0.35525
nk_rest_vs_cd3_cd28	ENSG00000081320	turquoise	0.824392	6.81002	7.82551	1.01549	0.825372	7.46688e-06	0.000134404	higher_in_CD3_CD28
nk_rest_vs_cd3_cd28	ENSG00000272211	grey	-0.251447	6.33509	6.82851	0.493419
nk_rest_vs_cd3_cd28	ENSG00000119041	pink	0.356545	5.43295	5.07731	-0.355644
nk_rest_vs_cd3_cd28	ENSG00000065413	red	0.750949	6.32155	7.07094	0.749391
nk_rest_vs_cd3_cd28	ENSG00000115524	turquoise	0.417069	7.02678	7.51297	0.486195	0.825372	7.46688e-06	0.000134404	higher_in_CD3_CD28
nk_rest_vs_cd3_cd28	ENSG00000115520	grey	0.123295	5.81531	5.9748	0.159492
nk_rest_vs_cd3_cd28	ENSG00000144381	turquoise	0.572379	7.62475	8.32454	0.699788	0.825372	7.46688e-06	0.000134404	higher_in_CD3_CD28
nk_rest_vs_cd3_cd28	ENSG00000115541	turquoise	0.839627	8.27161	9.12019	0.848576	0.825372	7.46688e-06	0.000134404	higher_in_CD3_CD28
nk_rest_vs_cd3_cd28	ENSG00000115540	turquoise	0.741042	5.41735	6.42267	1.00533	0.825372	7.46688e-06	0.000134404	higher_in_CD3_CD28
nk_rest_vs_cd3_cd28	ENSG00000162972	turquoise	0.393922	4.9171	5.2483	0.331203	0.825372	7.46688e-06	0.000134404	higher_in_CD3_CD28
nk_rest_vs_cd3_cd28	ENSG00000196141	turquoise	0.559582	4.86433	6.22717	1.36284	0.825372	7.46688e-06	0.000134404	higher_in_CD3_CD28
nk_rest_vs_cd3_cd28	ENSG00000082153	turquoise	0.428053	7.28693	7.74646	0.459529	0.825372	7.46688e-06	0.000134404	higher_in_CD3_CD28
nk_rest_vs_cd3_cd28	ENSG00000013441	grey	-0.225172	7.14254	6.40991	-0.732625
nk_rest_vs_cd3_cd28	ENSG00000240344	turquoise	0.278644	5.56878	5.69672	0.127943	0.825372	7.46688e-06	0.000134404	higher_in_CD3_CD28
nk_rest_vs_cd3_cd28	ENSG00000196290	grey	0.00506654	4.93185	5.12474	0.192897
nk_rest_vs_cd3_cd28	ENSG00000115942	turquoise	0.375493	5.26441	5.53601	0.271596	0.825372	7.46688e-06	0.000134404	higher_in_CD3_CD28
nk_rest_vs_cd3_cd28	ENSG00000155744	grey	0.0425881	4.95764	5.40257	0.444932
nk_rest_vs_cd3_cd28	ENSG00000119013	red	0.865068	7.34537	8.1776	0.832227
nk_rest_vs_cd3_cd28	ENSG00000003400	pink	0.3769	4.82297	5.48535	0.662381
nk_rest_vs_cd3_cd28	ENSG00000064012	grey	-0.294167	6.06804	5.97811	-0.0899332
nk_rest_vs_cd3_cd28	ENSG00000082146	turquoise	0.385942	4.85805	4.94702	0.0889696	0.825372	7.46688e-06	0.000134404	higher_in_CD3_CD28
nk_rest_vs_cd3_cd28	ENSG00000116030	turquoise	0.67466	6.46592	7.88713	1.4212	0.825372	7.46688e-06	0.000134404	higher_in_CD3_CD28
nk_rest_vs_cd3_cd28	ENSG00000055044	turquoise	0.828549	6.21261	7.25969	1.04708	0.825372	7.46688e-06	0.000134404	higher_in_CD3_CD28
nk_rest_vs_cd3_cd28	ENSG00000138442	turquoise	0.628949	4.73758	5.85944	1.12186	0.825372	7.46688e-06	0.000134404	higher_in_CD3_CD28
nk_rest_vs_cd3_cd28	ENSG00000138380	green	0.502354	5.0601	4.98548	-0.0746212
nk_rest_vs_cd3_cd28	ENSG00000119004	turquoise	0.362831	5.08031	5.40165	0.32134	0.825372	7.46688e-06	0.000134404	higher_in_CD3_CD28
nk_rest_vs_cd3_cd28	ENSG00000138443	brown	0.480299	4.85482	5.36366	0.508837
nk_rest_vs_cd3_cd28	ENSG00000178562	blue	0.500706	5.58114	5.39817	-0.182971
nk_rest_vs_cd3_cd28	ENSG00000114933	turquoise	0.242451	5.20888	5.18337	-0.0255146	0.825372	7.46688e-06	0.000134404	higher_in_CD3_CD28
nk_rest_vs_cd3_cd28	ENSG00000023228	salmon	0.60361	5.45959	5.40537	-0.0542134
nk_rest_vs_cd3_cd28	ENSG00000118246	turquoise	0.285401	5.14959	5.23227	0.0826773	0.825372	7.46688e-06	0.000134404	higher_in_CD3_CD28
nk_rest_vs_cd3_cd28	ENSG00000118260	magenta	0.513738	5.22026	5.32208	0.101823
nk_rest_vs_cd3_cd28	ENSG00000144401	turquoise	0.421347	4.93824	5.38239	0.444158	0.825372	7.46688e-06	0.000134404	higher_in_CD3_CD28
nk_rest_vs_cd3_cd28	ENSG00000197713	magenta	0.720603	5.11262	4.92586	-0.186758
nk_rest_vs_cd3_cd28	ENSG00000030419	grey	0.188308	5.02644	4.98976	-0.0366834
nk_rest_vs_cd3_cd28	ENSG00000138363	grey	0.232586	5.52023	5.8695	0.349261
nk_rest_vs_cd3_cd28	ENSG00000079246	turquoise	0.669144	7.48078	8.20962	0.728845	0.825372	7.46688e-06	0.000134404	higher_in_CD3_CD28
nk_rest_vs_cd3_cd28	ENSG00000127837	grey	-0.191597	6.42362	6.57474	0.151121
nk_rest_vs_cd3_cd28	ENSG00000127838	grey	-0.104288	6.97574	6.18728	-0.788463
nk_rest_vs_cd3_cd28	ENSG00000135926	yellow	0.566871	5.41584	5.61178	0.195935
nk_rest_vs_cd3_cd28	ENSG00000144579	salmon	0.543062	6.49007	5.98106	-0.509005
nk_rest_vs_cd3_cd28	ENSG00000144580	turquoise	0.681724	5.84167	6.58304	0.741364	0.825372	7.46688e-06	0.000134404	higher_in_CD3_CD28
nk_rest_vs_cd3_cd28	ENSG00000115568	grey	-0.667807	5.34117	5.14146	-0.199709
nk_rest_vs_cd3_cd28	ENSG00000074582	cyan	0.6214	5.18755	5.39592	0.208366
nk_rest_vs_cd3_cd28	ENSG00000163481	green	0.536934	5.22157	5.08703	-0.134541
nk_rest_vs_cd3_cd28	ENSG00000135929	brown	0.547069	5.0855	4.7587	-0.326794
nk_rest_vs_cd3_cd28	ENSG00000115649	turquoise	0.123929	5.80833	5.47621	-0.33212	0.825372	7.46688e-06	0.000134404	higher_in_CD3_CD28
nk_rest_vs_cd3_cd28	ENSG00000144567	brown	0.447641	5.52918	5.25872	-0.270453
nk_rest_vs_cd3_cd28	ENSG00000158552	turquoise	0.238059	5.93545	6.22987	0.294422	0.825372	7.46688e-06	0.000134404	higher_in_CD3_CD28
nk_rest_vs_cd3_cd28	ENSG00000198925	grey	0.0275632	5.20716	5.021	-0.186162
nk_rest_vs_cd3_cd28	ENSG00000163516	grey	0.0870535	5.03601	5.10102	0.0650126
nk_rest_vs_cd3_cd28	ENSG00000115661	cyan	0.638001	5.30724	5.23837	-0.0688709
nk_rest_vs_cd3_cd28	ENSG00000127824	turquoise	0.53013	5.84095	7.00667	1.16572	0.825372	7.46688e-06	0.000134404	higher_in_CD3_CD28
nk_rest_vs_cd3_cd28	ENSG00000135924	turquoise	0.254682	4.95955	5.12799	0.16844	0.825372	7.46688e-06	0.000134404	higher_in_CD3_CD28
nk_rest_vs_cd3_cd28	ENSG00000123992	turquoise	0.509086	5.41139	6.57215	1.16077	0.825372	7.46688e-06	0.000134404	higher_in_CD3_CD28
nk_rest_vs_cd3_cd28	ENSG00000144591	turquoise	0.386183	5.58086	5.99265	0.411795	0.825372	7.46688e-06	0.000134404	higher_in_CD3_CD28
nk_rest_vs_cd3_cd28	ENSG00000123989	turquoise	0.488168	4.95098	5.61347	0.662493	0.825372	7.46688e-06	0.000134404	higher_in_CD3_CD28
nk_rest_vs_cd3_cd28	ENSG00000116106	pink	0.783384	5.58217	4.78699	-0.795187
nk_rest_vs_cd3_cd28	ENSG00000116120	black	0.509818	5.32338	6.09686	0.77348
nk_rest_vs_cd3_cd28	ENSG00000123983	salmon	0.523029	5.36598	5.09415	-0.271832
nk_rest_vs_cd3_cd28	ENSG00000085449	grey60	0.561098	5.11392	5.18742	0.0735018
nk_rest_vs_cd3_cd28	ENSG00000135900	turquoise	0.419434	5.48545	5.9981	0.512652	0.825372	7.46688e-06	0.000134404	higher_in_CD3_CD28
nk_rest_vs_cd3_cd28	ENSG00000036257	grey	-0.361177	6.22784	5.74127	-0.486577
nk_rest_vs_cd3_cd28	ENSG00000135905	turquoise	0.407025	5.26822	5.89642	0.628194	0.825372	7.46688e-06	0.000134404	higher_in_CD3_CD28
nk_rest_vs_cd3_cd28	ENSG00000168958	grey	0.0133005	5.60571	6.23587	0.63016
nk_rest_vs_cd3_cd28	ENSG00000173744	green	0.432883	5.23512	5.34606	0.110938
nk_rest_vs_cd3_cd28	ENSG00000115009	blue	0.427879	5.45674	5.07674	-0.380005
nk_rest_vs_cd3_cd28	ENSG00000153827	turquoise	0.54745	5.02313	5.71157	0.688443	0.825372	7.46688e-06	0.000134404	higher_in_CD3_CD28
nk_rest_vs_cd3_cd28	ENSG00000225963	grey60	0.66421	4.90306	5.23955	0.336491
nk_rest_vs_cd3_cd28	ENSG00000135899	turquoise	0.44224	6.7555	7.72276	0.967259	0.825372	7.46688e-06	0.000134404	higher_in_CD3_CD28
nk_rest_vs_cd3_cd28	ENSG00000079263	turquoise	0.766939	5.11736	6.3998	1.28245	0.825372	7.46688e-06	0.000134404	higher_in_CD3_CD28
nk_rest_vs_cd3_cd28	ENSG00000185404	midnightblue	0.590631	5.77053	6.11292	0.342392
nk_rest_vs_cd3_cd28	ENSG00000067066	turquoise	0.776454	6.96693	8.07431	1.10738	0.825372	7.46688e-06	0.000134404	higher_in_CD3_CD28
nk_rest_vs_cd3_cd28	ENSG00000135932	brown	0.457218	5.26919	5.54342	0.274225
nk_rest_vs_cd3_cd28	ENSG00000135916	grey	0.186194	5.97418	5.23319	-0.740992
nk_rest_vs_cd3_cd28	ENSG00000173692	turquoise	0.760355	5.35716	6.89525	1.53809	0.825372	7.46688e-06	0.000134404	higher_in_CD3_CD28
nk_rest_vs_cd3_cd28	ENSG00000156966	tan	0.519574	5.26141	4.92996	-0.331456
nk_rest_vs_cd3_cd28	ENSG00000115053	turquoise	0.847943	9.0454	9.76365	0.718247	0.825372	7.46688e-06	0.000134404	higher_in_CD3_CD28
nk_rest_vs_cd3_cd28	ENSG00000156973	grey	-0.279282	6.10008	5.46095	-0.639127
nk_rest_vs_cd3_cd28	ENSG00000135930	turquoise	0.415657	5.94901	6.52305	0.574047	0.825372	7.46688e-06	0.000134404	higher_in_CD3_CD28
nk_rest_vs_cd3_cd28	ENSG00000204120	turquoise	0.38893	5.50376	5.83208	0.328318	0.825372	7.46688e-06	0.000134404	higher_in_CD3_CD28
nk_rest_vs_cd3_cd28	ENSG00000168918	tan	0.559618	5.75966	5.5885	-0.171159
nk_rest_vs_cd3_cd28	ENSG00000077044	grey	-0.406834	5.47972	5.10409	-0.375627
nk_rest_vs_cd3_cd28	ENSG00000188042	blue	0.806483	7.41893	6.42028	-0.998654
nk_rest_vs_cd3_cd28	ENSG00000198612	turquoise	0.379797	5.21874	6.19033	0.971593	0.825372	7.46688e-06	0.000134404	higher_in_CD3_CD28
nk_rest_vs_cd3_cd28	ENSG00000124831	turquoise	0.725754	7.26118	8.04974	0.788561	0.825372	7.46688e-06	0.000134404	higher_in_CD3_CD28
nk_rest_vs_cd3_cd28	ENSG00000132329	turquoise	0.554675	4.8044	6.125	1.3206	0.825372	7.46688e-06	0.000134404	higher_in_CD3_CD28
nk_rest_vs_cd3_cd28	ENSG00000184182	turquoise	0.589878	6.11394	6.98187	0.867928	0.825372	7.46688e-06	0.000134404	higher_in_CD3_CD28
nk_rest_vs_cd3_cd28	ENSG00000132323	grey	-0.0342302	5.70744	5.88209	0.174651
nk_rest_vs_cd3_cd28	ENSG00000144485	grey	-0.0181298	4.99947	4.97754	-0.0219261
nk_rest_vs_cd3_cd28	ENSG00000132326	magenta	0.589958	4.7029	5.22316	0.520254
nk_rest_vs_cd3_cd28	ENSG00000065802	grey	-0.0971246	5.30316	5.59394	0.290782
nk_rest_vs_cd3_cd28	ENSG00000222020	green	0.730334	5.21512	4.60576	-0.609358
nk_rest_vs_cd3_cd28	ENSG00000130414	grey	0.299383	6.20684	6.22632	0.0194835
nk_rest_vs_cd3_cd28	ENSG00000172428	turquoise	0.712852	7.82418	8.66187	0.837691	0.825372	7.46688e-06	0.000134404	higher_in_CD3_CD28
nk_rest_vs_cd3_cd28	ENSG00000188542	grey	0.260132	5.22254	5.3302	0.10766
nk_rest_vs_cd3_cd28	ENSG00000142327	tan	0.647239	5.80167	5.85041	0.0487412
nk_rest_vs_cd3_cd28	ENSG00000142330	turquoise	0.461373	4.62379	5.29867	0.674879	0.825372	7.46688e-06	0.000134404	higher_in_CD3_CD28
nk_rest_vs_cd3_cd28	ENSG00000122085	purple	0.410175	6.08952	6.17059	0.0810713
nk_rest_vs_cd3_cd28	ENSG00000115687	magenta	0.752456	5.09148	5.86048	0.768995
nk_rest_vs_cd3_cd28	ENSG00000115677	brown	0.718181	5.92313	5.49655	-0.42658
nk_rest_vs_cd3_cd28	ENSG00000168385	turquoise	0.752366	5.55863	7.03372	1.47509	0.825372	7.46688e-06	0.000134404	higher_in_CD3_CD28
nk_rest_vs_cd3_cd28	ENSG00000115694	turquoise	0.564127	4.8926	5.52358	0.630978	0.825372	7.46688e-06	0.000134404	higher_in_CD3_CD28
nk_rest_vs_cd3_cd28	ENSG00000176946	grey	-0.246544	5.30134	5.4244	0.123065
nk_rest_vs_cd3_cd28	ENSG00000168397	turquoise	0.474567	5.36214	5.77442	0.41228	0.825372	7.46688e-06	0.000134404	higher_in_CD3_CD28
nk_rest_vs_cd3_cd28	ENSG00000168393	grey	0.0238493	6.00987	5.9945	-0.0153778
nk_rest_vs_cd3_cd28	ENSG00000168395	magenta	0.380929	5.33162	5.21213	-0.119486
nk_rest_vs_cd3_cd28	ENSG00000072756	salmon	0.392847	5.73263	5.79022	0.0575914
nk_rest_vs_cd3_cd28	ENSG00000113851	black	0.333211	5.95152	6.05992	0.108405
nk_rest_vs_cd3_cd28	ENSG00000144455	lightcyan	0.574232	5.11385	5.13232	0.0184689
nk_rest_vs_cd3_cd28	ENSG00000134107	turquoise	0.720872	5.73515	7.25111	1.51596	0.825372	7.46688e-06	0.000134404	higher_in_CD3_CD28
nk_rest_vs_cd3_cd28	ENSG00000134108	turquoise	0.720102	4.67745	5.61253	0.93508	0.825372	7.46688e-06	0.000134404	higher_in_CD3_CD28
nk_rest_vs_cd3_cd28	ENSG00000134109	magenta	0.688895	5.03783	5.21533	0.177503
nk_rest_vs_cd3_cd28	ENSG00000070950	purple	0.812337	4.95882	4.86884	-0.0899858
nk_rest_vs_cd3_cd28	ENSG00000206573	turquoise	0.627381	6.23092	6.94113	0.710207	0.825372	7.46688e-06	0.000134404	higher_in_CD3_CD28
nk_rest_vs_cd3_cd28	ENSG00000134077	turquoise	0.514453	5.00688	5.88631	0.879428	0.825372	7.46688e-06	0.000134404	higher_in_CD3_CD28
nk_rest_vs_cd3_cd28	ENSG00000168137	grey	-0.430384	5.95565	6.07517	0.119516
nk_rest_vs_cd3_cd28	ENSG00000163719	turquoise	0.465194	5.14624	5.79466	0.648419	0.825372	7.46688e-06	0.000134404	higher_in_CD3_CD28
nk_rest_vs_cd3_cd28	ENSG00000156983	turquoise	0.316313	4.8281	5.32994	0.501842	0.825372	7.46688e-06	0.000134404	higher_in_CD3_CD28
nk_rest_vs_cd3_cd28	ENSG00000114026	turquoise	0.377753	5.05186	5.29594	0.244081	0.825372	7.46688e-06	0.000134404	higher_in_CD3_CD28
nk_rest_vs_cd3_cd28	ENSG00000134072	turquoise	0.358699	4.89639	5.25585	0.359455	0.825372	7.46688e-06	0.000134404	higher_in_CD3_CD28
nk_rest_vs_cd3_cd28	ENSG00000171148	grey	0.233759	5.85089	5.68295	-0.16794
nk_rest_vs_cd3_cd28	ENSG00000241553	turquoise	0.406145	7.01815	7.78453	0.766376	0.825372	7.46688e-06	0.000134404	higher_in_CD3_CD28
nk_rest_vs_cd3_cd28	ENSG00000156990	purple	0.383483	5.94649	5.76373	-0.182765
nk_rest_vs_cd3_cd28	ENSG00000171135	turquoise	0.591927	5.66239	6.82985	1.16746	0.825372	7.46688e-06	0.000134404	higher_in_CD3_CD28
nk_rest_vs_cd3_cd28	ENSG00000163703	yellow	0.617623	5.05725	5.04513	-0.0121275
nk_rest_vs_cd3_cd28	ENSG00000125037	grey	0.00166688	5.9834	6.35058	0.367177
nk_rest_vs_cd3_cd28	ENSG00000134086	turquoise	0.498035	5.15548	5.92479	0.769312	0.825372	7.46688e-06	0.000134404	higher_in_CD3_CD28
nk_rest_vs_cd3_cd28	ENSG00000134070	turquoise	0.3559	4.92453	5.30042	0.375891	0.825372	7.46688e-06	0.000134404	higher_in_CD3_CD28
nk_rest_vs_cd3_cd28	ENSG00000157014	turquoise	0.442202	4.75525	5.34979	0.594541	0.825372	7.46688e-06	0.000134404	higher_in_CD3_CD28
nk_rest_vs_cd3_cd28	ENSG00000157020	turquoise	0.211131	5.77888	6.41708	0.638206	0.825372	7.46688e-06	0.000134404	higher_in_CD3_CD28
nk_rest_vs_cd3_cd28	ENSG00000197548	purple	0.746428	4.75866	5.19258	0.433923
nk_rest_vs_cd3_cd28	ENSG00000144560	turquoise	0.316524	5.12285	5.18876	0.0659057	0.825372	7.46688e-06	0.000134404	higher_in_CD3_CD28
nk_rest_vs_cd3_cd28	ENSG00000144559	grey	0.170656	4.98824	4.90417	-0.0840753
nk_rest_vs_cd3_cd28	ENSG00000154743	purple	0.700919	4.89012	5.17975	0.289635
nk_rest_vs_cd3_cd28	ENSG00000075975	grey	0.212197	5.00531	5.09102	0.0857103
nk_rest_vs_cd3_cd28	ENSG00000132155	greenyellow	0.741458	5.77473	5.61963	-0.155102
nk_rest_vs_cd3_cd28	ENSG00000144711	grey	-0.70604	5.42962	5.13506	-0.294553
nk_rest_vs_cd3_cd28	ENSG00000132182	green	0.630556	5.16322	5.23297	0.0697458
nk_rest_vs_cd3_cd28	ENSG00000163528	greenyellow	0.595418	5.31713	5.28476	-0.0323664
nk_rest_vs_cd3_cd28	ENSG00000170876	turquoise	0.436497	5.24427	5.63578	0.391506	0.825372	7.46688e-06	0.000134404	higher_in_CD3_CD28
nk_rest_vs_cd3_cd28	ENSG00000228242	greenyellow	0.57563	4.89885	4.68809	-0.21075
nk_rest_vs_cd3_cd28	ENSG00000154767	grey	0.43293	6.89057	6.46399	-0.426579
nk_rest_vs_cd3_cd28	ENSG00000170860	turquoise	0.668299	7.08505	8.15496	1.06991	0.825372	7.46688e-06	0.000134404	higher_in_CD3_CD28
nk_rest_vs_cd3_cd28	ENSG00000131389	turquoise	0.310876	5.16613	5.53601	0.369878	0.825372	7.46688e-06	0.000134404	higher_in_CD3_CD28
nk_rest_vs_cd3_cd28	ENSG00000154781	blue	0.620305	6.64474	6.21523	-0.429508
nk_rest_vs_cd3_cd28	ENSG00000225733	turquoise	0.641413	4.71647	5.52491	0.808441	0.825372	7.46688e-06	0.000134404	higher_in_CD3_CD28
nk_rest_vs_cd3_cd28	ENSG00000131368	grey	-0.0453891	5.73085	6.19474	0.463894
nk_rest_vs_cd3_cd28	ENSG00000131381	yellow	0.619949	4.98924	4.92487	-0.0643626
nk_rest_vs_cd3_cd28	ENSG00000131375	midnightblue	0.700864	5.23377	5.12958	-0.104189
nk_rest_vs_cd3_cd28	ENSG00000131370	turquoise	0.464252	5.73697	6.38728	0.650305	0.825372	7.46688e-06	0.000134404	higher_in_CD3_CD28
nk_rest_vs_cd3_cd28	ENSG00000206562	turquoise	0.532411	4.90286	5.39976	0.496902	0.825372	7.46688e-06	0.000134404	higher_in_CD3_CD28
nk_rest_vs_cd3_cd28	ENSG00000144597	green	0.554495	5.13265	5.50616	0.373504
nk_rest_vs_cd3_cd28	ENSG00000131373	grey	0.00288367	4.96577	5.12223	0.156464
nk_rest_vs_cd3_cd28	ENSG00000169814	grey	-0.00418286	5.49663	4.6406	-0.856028
nk_rest_vs_cd3_cd28	ENSG00000154813	turquoise	0.507302	5.92208	6.25345	0.331373	0.825372	7.46688e-06	0.000134404	higher_in_CD3_CD28
nk_rest_vs_cd3_cd28	ENSG00000154814	black	0.71922	5.59352	5.42305	-0.170465
nk_rest_vs_cd3_cd28	ENSG00000131378	turquoise	0.539104	5.76212	6.39068	0.628564	0.825372	7.46688e-06	0.000134404	higher_in_CD3_CD28
nk_rest_vs_cd3_cd28	ENSG00000131374	turquoise	0.330344	4.85028	5.20718	0.356899	0.825372	7.46688e-06	0.000134404	higher_in_CD3_CD28
nk_rest_vs_cd3_cd28	ENSG00000182568	turquoise	0.320308	5.8113	6.56031	0.749007	0.825372	7.46688e-06	0.000134404	higher_in_CD3_CD28
nk_rest_vs_cd3_cd28	ENSG00000144566	turquoise	0.575105	4.99755	5.82038	0.82283	0.825372	7.46688e-06	0.000134404	higher_in_CD3_CD28
nk_rest_vs_cd3_cd28	ENSG00000114166	grey	0.34337	5.19572	4.88006	-0.31566
nk_rest_vs_cd3_cd28	ENSG00000170142	yellow	0.783738	5.39816	5.59133	0.193167
nk_rest_vs_cd3_cd28	ENSG00000077097	yellow	0.68749	5.52227	5.40642	-0.115849
nk_rest_vs_cd3_cd28	ENSG00000151092	turquoise	0.399514	5.34523	5.79864	0.453409	0.825372	7.46688e-06	0.000134404	higher_in_CD3_CD28
nk_rest_vs_cd3_cd28	ENSG00000033867	turquoise	0.381932	5.21703	5.49228	0.275251	0.825372	7.46688e-06	0.000134404	higher_in_CD3_CD28
nk_rest_vs_cd3_cd28	ENSG00000272282	turquoise	0.637948	5.07588	5.80234	0.726461	0.825372	7.46688e-06	0.000134404	higher_in_CD3_CD28
nk_rest_vs_cd3_cd28	ENSG00000163508	blue	0.484469	6.32521	6.86234	0.537129
nk_rest_vs_cd3_cd28	ENSG00000187118	greenyellow	0.570946	8.87702	8.76052	-0.116497
nk_rest_vs_cd3_cd28	ENSG00000163512	turquoise	0.524106	5.14636	5.79605	0.649694	0.825372	7.46688e-06	0.000134404	higher_in_CD3_CD28
nk_rest_vs_cd3_cd28	ENSG00000163513	turquoise	0.307174	5.20367	5.41657	0.212896	0.825372	7.46688e-06	0.000134404	higher_in_CD3_CD28
nk_rest_vs_cd3_cd28	ENSG00000163527	black	0.537084	5.685	5.57466	-0.110342
nk_rest_vs_cd3_cd28	ENSG00000153551	turquoise	0.338929	5.46377	5.53422	0.0704484	0.825372	7.46688e-06	0.000134404	higher_in_CD3_CD28
nk_rest_vs_cd3_cd28	ENSG00000091317	grey	-0.179318	6.51282	6.61034	0.0975235
nk_rest_vs_cd3_cd28	ENSG00000144635	turquoise	0.336219	5.3727	5.89845	0.525753	0.825372	7.46688e-06	0.000134404	higher_in_CD3_CD28
nk_rest_vs_cd3_cd28	ENSG00000182973	grey	0.314052	4.8812	5.10886	0.227651
nk_rest_vs_cd3_cd28	ENSG00000170266	lightcyan	0.809577	5.1675	4.98612	-0.181382
nk_rest_vs_cd3_cd28	ENSG00000170275	pink	0.35542	5.45067	5.21114	-0.239524
nk_rest_vs_cd3_cd28	ENSG00000153560	black	0.71373	4.99702	5.23858	0.241558
nk_rest_vs_cd3_cd28	ENSG00000163539	brown	0.437836	5.39132	5.27706	-0.114265
nk_rest_vs_cd3_cd28	ENSG00000170248	turquoise	0.454954	5.58975	5.96653	0.376781	0.825372	7.46688e-06	0.000134404	higher_in_CD3_CD28
nk_rest_vs_cd3_cd28	ENSG00000168016	grey	0.383939	5.43275	5.46489	0.0321336
nk_rest_vs_cd3_cd28	ENSG00000178567	midnightblue	0.700897	5.44589	4.99079	-0.455108
nk_rest_vs_cd3_cd28	ENSG00000076242	midnightblue	0.672194	5.24503	5.2995	0.054463
nk_rest_vs_cd3_cd28	ENSG00000093167	brown	0.678489	5.01354	5.26771	0.25417
nk_rest_vs_cd3_cd28	ENSG00000144674	turquoise	0.327734	6.28617	6.74101	0.454841	0.825372	7.46688e-06	0.000134404	higher_in_CD3_CD28
nk_rest_vs_cd3_cd28	ENSG00000060971	turquoise	0.33672	5.21506	5.69216	0.477096	0.825372	7.46688e-06	0.000134404	higher_in_CD3_CD28
nk_rest_vs_cd3_cd28	ENSG00000172936	grey	0.159413	5.62354	5.74346	0.119921
nk_rest_vs_cd3_cd28	ENSG00000172939	turquoise	0.343415	4.95764	5.20928	0.251644	0.825372	7.46688e-06	0.000134404	higher_in_CD3_CD28
nk_rest_vs_cd3_cd28	ENSG00000157036	brown	0.672875	5.58455	5.73791	0.153368
nk_rest_vs_cd3_cd28	ENSG00000114742	blue	0.411631	5.0964	4.93173	-0.164673
nk_rest_vs_cd3_cd28	ENSG00000144655	turquoise	0.519034	4.75856	5.41394	0.655379	0.825372	7.46688e-06	0.000134404	higher_in_CD3_CD28
nk_rest_vs_cd3_cd28	ENSG00000168329	yellow	0.280532	6.15905	4.72649	-1.43257
nk_rest_vs_cd3_cd28	ENSG00000144659	green	0.693534	5.47478	5.37276	-0.102022
nk_rest_vs_cd3_cd28	ENSG00000223797	grey	0.00149961	4.96657	4.96681	0.000233434
nk_rest_vs_cd3_cd28	ENSG00000168036	turquoise	0.635664	6.02012	6.84998	0.829864	0.825372	7.46688e-06	0.000134404	higher_in_CD3_CD28
nk_rest_vs_cd3_cd28	ENSG00000093183	black	0.699154	5.31688	5.12435	-0.192526
nk_rest_vs_cd3_cd28	ENSG00000008324	turquoise	0.362389	6.76387	7.35179	0.587917	0.825372	7.46688e-06	0.000134404	higher_in_CD3_CD28
nk_rest_vs_cd3_cd28	ENSG00000114857	brown	0.666242	6.25937	6.5011	0.241731
nk_rest_vs_cd3_cd28	ENSG00000181061	turquoise	0.381374	6.07278	6.93708	0.864301	0.825372	7.46688e-06	0.000134404	higher_in_CD3_CD28
nk_rest_vs_cd3_cd28	ENSG00000163788	brown	0.595823	5.36681	5.64266	0.275847
nk_rest_vs_cd3_cd28	ENSG00000011198	grey	0.276322	4.95231	5.07417	0.121859
nk_rest_vs_cd3_cd28	ENSG00000185219	yellow	0.409295	4.9855	4.95601	-0.0294936
nk_rest_vs_cd3_cd28	ENSG00000163807	turquoise	0.465376	5.59391	6.52676	0.93285	0.825372	7.46688e-06	0.000134404	higher_in_CD3_CD28
nk_rest_vs_cd3_cd28	ENSG00000169964	grey	0.202063	4.92619	4.86564	-0.0605488
nk_rest_vs_cd3_cd28	ENSG00000163812	grey	0.288766	5.1723	5.18593	0.0136306
nk_rest_vs_cd3_cd28	ENSG00000075914	turquoise	0.620236	5.40249	6.2127	0.810213	0.825372	7.46688e-06	0.000134404	higher_in_CD3_CD28
nk_rest_vs_cd3_cd28	ENSG00000172215	magenta	0.492232	5.03675	4.96717	-0.0695779
nk_rest_vs_cd3_cd28	ENSG00000163823	turquoise	0.771826	4.78997	6.6232	1.83323	0.825372	7.46688e-06	0.000134404	higher_in_CD3_CD28
nk_rest_vs_cd3_cd28	ENSG00000160799	blue	0.722364	7.37898	7.82134	0.442361
nk_rest_vs_cd3_cd28	ENSG00000160796	grey	-0.554498	5.65264	5.23719	-0.415451
nk_rest_vs_cd3_cd28	ENSG00000181555	greenyellow	0.643985	5.57037	5.77763	0.207251
nk_rest_vs_cd3_cd28	ENSG00000088727	purple	0.650853	4.93927	4.65195	-0.287315
nk_rest_vs_cd3_cd28	ENSG00000114648	turquoise	0.458906	4.99323	5.60003	0.606802	0.825372	7.46688e-06	0.000134404	higher_in_CD3_CD28
nk_rest_vs_cd3_cd28	ENSG00000114650	greenyellow	0.654803	4.91265	5.0548	0.142147
nk_rest_vs_cd3_cd28	ENSG00000163832	red	0.572708	5.57791	6.11602	0.538102
nk_rest_vs_cd3_cd28	ENSG00000173473	grey	-0.29936	5.88474	6.25253	0.367786
nk_rest_vs_cd3_cd28	ENSG00000132153	turquoise	0.603145	5.14979	6.08595	0.936155	0.825372	7.46688e-06	0.000134404	higher_in_CD3_CD28
nk_rest_vs_cd3_cd28	ENSG00000047849	turquoise	0.600038	5.65464	6.39451	0.739868	0.825372	7.46688e-06	0.000134404	higher_in_CD3_CD28
nk_rest_vs_cd3_cd28	ENSG00000172113	turquoise	0.443233	4.76256	5.52436	0.761805	0.825372	7.46688e-06	0.000134404	higher_in_CD3_CD28
nk_rest_vs_cd3_cd28	ENSG00000164051	black	0.745247	5.05716	5.10379	0.0466306
nk_rest_vs_cd3_cd28	ENSG00000213689	red	0.511706	5.48298	6.49983	1.01685
nk_rest_vs_cd3_cd28	ENSG00000164054	turquoise	0.467227	6.42652	6.69517	0.26865	0.825372	7.46688e-06	0.000134404	higher_in_CD3_CD28
nk_rest_vs_cd3_cd28	ENSG00000010256	turquoise	0.402957	6.22818	6.81963	0.591454	0.825372	7.46688e-06	0.000134404	higher_in_CD3_CD28
nk_rest_vs_cd3_cd28	ENSG00000068745	green	0.649529	5.69677	5.33052	-0.366248
nk_rest_vs_cd3_cd28	ENSG00000114302	turquoise	0.248772	5.29674	5.60804	0.311295	0.825372	7.46688e-06	0.000134404	higher_in_CD3_CD28
nk_rest_vs_cd3_cd28	ENSG00000178537	purple	0.379354	5.64918	5.04097	-0.608211
nk_rest_vs_cd3_cd28	ENSG00000221883	turquoise	0.555322	4.53742	5.31794	0.780522	0.825372	7.46688e-06	0.000134404	higher_in_CD3_CD28
nk_rest_vs_cd3_cd28	ENSG00000177479	grey	0.0541748	6.45641	6.90334	0.446933
nk_rest_vs_cd3_cd28	ENSG00000178467	grey	-0.106108	5.0038	4.99729	-0.00650569
nk_rest_vs_cd3_cd28	ENSG00000178252	grey	0.0244805	5.50378	5.27688	-0.226902
nk_rest_vs_cd3_cd28	ENSG00000178057	turquoise	0.47091	7.12504	7.65897	0.533924	0.825372	7.46688e-06	0.000134404	higher_in_CD3_CD28
nk_rest_vs_cd3_cd28	ENSG00000178035	turquoise	0.293797	6.36569	6.93845	0.572759	0.825372	7.46688e-06	0.000134404	higher_in_CD3_CD28
nk_rest_vs_cd3_cd28	ENSG00000198218	greenyellow	0.474436	5.35677	5.4815	0.124725
nk_rest_vs_cd3_cd28	ENSG00000172053	grey	0.55885	5.59581	5.29036	-0.305457
nk_rest_vs_cd3_cd28	ENSG00000172046	purple	0.681606	4.84219	5.40727	0.565083
nk_rest_vs_cd3_cd28	ENSG00000114316	red	0.377715	5.64066	6.02901	0.38835
nk_rest_vs_cd3_cd28	ENSG00000233276	purple	0.38123	7.37113	7.17222	-0.198904
nk_rest_vs_cd3_cd28	ENSG00000145022	pink	0.445117	5.75385	5.02487	-0.72898
nk_rest_vs_cd3_cd28	ENSG00000164062	turquoise	0.309677	5.5187	5.7439	0.225198	0.825372	7.46688e-06	0.000134404	higher_in_CD3_CD28
nk_rest_vs_cd3_cd28	ENSG00000164068	grey	0.223832	5.12093	4.91299	-0.20794
nk_rest_vs_cd3_cd28	ENSG00000173540	turquoise	0.524081	4.53742	5.28557	0.748149	0.825372	7.46688e-06	0.000134404	higher_in_CD3_CD28
nk_rest_vs_cd3_cd28	ENSG00000176095	turquoise	0.451102	5.27813	5.74599	0.46786	0.825372	7.46688e-06	0.000134404	higher_in_CD3_CD28
nk_rest_vs_cd3_cd28	ENSG00000164077	grey	0.205482	4.96885	4.82733	-0.141514
nk_rest_vs_cd3_cd28	ENSG00000004534	tan	0.478795	6.25875	6.36285	0.104102
nk_rest_vs_cd3_cd28	ENSG00000003756	grey60	0.740757	5.60054	5.96644	0.3659
nk_rest_vs_cd3_cd28	ENSG00000114353	turquoise	0.492955	6.6988	7.13611	0.437307	0.825372	7.46688e-06	0.000134404	higher_in_CD3_CD28
nk_rest_vs_cd3_cd28	ENSG00000214706	grey	-0.0925675	5.60486	6.02093	0.416073
nk_rest_vs_cd3_cd28	ENSG00000114383	turquoise	0.669412	5.9563	6.8992	0.942905	0.825372	7.46688e-06	0.000134404	higher_in_CD3_CD28
nk_rest_vs_cd3_cd28	ENSG00000068028	turquoise	0.379346	5.46396	5.54325	0.0792921	0.825372	7.46688e-06	0.000134404	higher_in_CD3_CD28
nk_rest_vs_cd3_cd28	ENSG00000114388	turquoise	0.305278	5.74644	5.94765	0.201202	0.825372	7.46688e-06	0.000134404	higher_in_CD3_CD28
nk_rest_vs_cd3_cd28	ENSG00000114395	red	0.554043	5.50001	6.26852	0.768509
nk_rest_vs_cd3_cd28	ENSG00000126062	purple	0.584737	5.18451	4.92407	-0.260432
nk_rest_vs_cd3_cd28	ENSG00000114737	turquoise	0.725953	5.83231	7.20999	1.37767	0.825372	7.46688e-06	0.000134404	higher_in_CD3_CD28
nk_rest_vs_cd3_cd28	ENSG00000114738	turquoise	0.439654	5.0699	6.16202	1.09211	0.825372	7.46688e-06	0.000134404	higher_in_CD3_CD28
nk_rest_vs_cd3_cd28	ENSG00000145050	turquoise	0.913649	7.05943	8.8642	1.80477	0.825372	7.46688e-06	0.000134404	higher_in_CD3_CD28
nk_rest_vs_cd3_cd28	ENSG00000179837	purple	0.765015	5.0546	5.00211	-0.0524885
nk_rest_vs_cd3_cd28	ENSG00000145041	salmon	0.789809	4.97649	4.75949	-0.217007
nk_rest_vs_cd3_cd28	ENSG00000164081	blue	0.256219	5.69813	5.94684	0.248713
nk_rest_vs_cd3_cd28	ENSG00000114767	yellow	0.717884	5.35064	5.43429	0.0836493
nk_rest_vs_cd3_cd28	ENSG00000114779	grey	0.374561	6.02865	5.64884	-0.379811
nk_rest_vs_cd3_cd28	ENSG00000248487	grey	-0.130424	5.2525	5.37278	0.120279
nk_rest_vs_cd3_cd28	ENSG00000023330	brown	0.510688	5.30617	5.35619	0.0500202
nk_rest_vs_cd3_cd28	ENSG00000247596	turquoise	0.577491	5.54383	6.34671	0.802873	0.825372	7.46688e-06	0.000134404	higher_in_CD3_CD28
nk_rest_vs_cd3_cd28	ENSG00000164088	turquoise	0.347044	4.92999	4.95471	0.0247192	0.825372	7.46688e-06	0.000134404	higher_in_CD3_CD28
nk_rest_vs_cd3_cd28	ENSG00000164091	midnightblue	0.661843	5.88678	5.4689	-0.417879
nk_rest_vs_cd3_cd28	ENSG00000163930	grey	0.26644	4.68934	5.14113	0.451788
nk_rest_vs_cd3_cd28	ENSG00000010322	yellow	0.637752	5.30441	5.36118	0.0567664
nk_rest_vs_cd3_cd28	ENSG00000010327	turquoise	0.336909	5.07793	5.37622	0.298293	0.825372	7.46688e-06	0.000134404	higher_in_CD3_CD28
nk_rest_vs_cd3_cd28	ENSG00000168273	turquoise	0.616224	5.81415	6.48069	0.666532	0.825372	7.46688e-06	0.000134404	higher_in_CD3_CD28
nk_rest_vs_cd3_cd28	ENSG00000163939	grey	-0.183394	6.31804	6.07291	-0.245131
nk_rest_vs_cd3_cd28	ENSG00000163938	turquoise	0.705266	6.24447	7.1255	0.88103	0.825372	7.46688e-06	0.000134404	higher_in_CD3_CD28
nk_rest_vs_cd3_cd28	ENSG00000016864	blue	0.471029	5.45479	5.03847	-0.416316
nk_rest_vs_cd3_cd28	ENSG00000163935	turquoise	0.41304	4.82937	5.25452	0.425157	0.825372	7.46688e-06	0.000134404	higher_in_CD3_CD28
nk_rest_vs_cd3_cd28	ENSG00000163933	turquoise	0.208446	5.22295	5.25842	0.0354633	0.825372	7.46688e-06	0.000134404	higher_in_CD3_CD28
nk_rest_vs_cd3_cd28	ENSG00000163932	greenyellow	0.359715	4.91173	4.81874	-0.0929823
nk_rest_vs_cd3_cd28	ENSG00000163931	brown	0.562405	6.14854	6.19305	0.044511
nk_rest_vs_cd3_cd28	ENSG00000162290	brown	0.669567	5.37486	5.74224	0.367388
nk_rest_vs_cd3_cd28	ENSG00000113811	turquoise	0.924726	7.08357	9.29169	2.20812	0.825372	7.46688e-06	0.000134404	higher_in_CD3_CD28
nk_rest_vs_cd3_cd28	ENSG00000180376	greenyellow	0.330368	6.2209	5.88881	-0.332083
nk_rest_vs_cd3_cd28	ENSG00000163946	grey	-0.309646	5.95521	5.29332	-0.661885
nk_rest_vs_cd3_cd28	ENSG00000163947	turquoise	0.553447	6.08029	6.61889	0.538604	0.825372	7.46688e-06	0.000134404	higher_in_CD3_CD28
nk_rest_vs_cd3_cd28	ENSG00000157500	tan	0.746606	5.96617	6.12531	0.159141
nk_rest_vs_cd3_cd28	ENSG00000174840	black	0.564652	5.09529	4.6406	-0.454686
nk_rest_vs_cd3_cd28	ENSG00000168374	turquoise	0.653413	5.91471	7.43266	1.51795	0.825372	7.46688e-06	0.000134404	higher_in_CD3_CD28
nk_rest_vs_cd3_cd28	ENSG00000174839	blue	0.415433	5.26198	4.82487	-0.437117
nk_rest_vs_cd3_cd28	ENSG00000163681	yellow	0.693858	5.38073	5.2834	-0.0973315
nk_rest_vs_cd3_cd28	ENSG00000163684	magenta	0.628607	5.12632	5.28209	0.155762
nk_rest_vs_cd3_cd28	ENSG00000168297	turquoise	0.60386	4.53742	5.58087	1.04345	0.825372	7.46688e-06	0.000134404	higher_in_CD3_CD28
nk_rest_vs_cd3_cd28	ENSG00000168291	turquoise	0.649578	6.08192	6.84719	0.765267	0.825372	7.46688e-06	0.000134404	higher_in_CD3_CD28
nk_rest_vs_cd3_cd28	ENSG00000189283	green	0.486872	5.21695	4.68841	-0.528536
nk_rest_vs_cd3_cd28	ENSG00000163634	grey	-0.209435	6.85306	7.43348	0.580413
nk_rest_vs_cd3_cd28	ENSG00000163635	grey	-0.0810732	5.20857	5.59098	0.382413
nk_rest_vs_cd3_cd28	ENSG00000163636	red	0.665256	6.59083	7.19542	0.604595
nk_rest_vs_cd3_cd28	ENSG00000144741	turquoise	0.270262	5.42979	5.48918	0.0593888	0.825372	7.46688e-06	0.000134404	higher_in_CD3_CD28
nk_rest_vs_cd3_cd28	ENSG00000172340	lightcyan	0.546592	5.3039	5.44435	0.140454
nk_rest_vs_cd3_cd28	ENSG00000144747	grey	0.00450001	5.86748	6.07481	0.207326
nk_rest_vs_cd3_cd28	ENSG00000144744	tan	0.605046	5.99256	6.28669	0.294126
nk_rest_vs_cd3_cd28	ENSG00000144746	turquoise	0.618595	7.22506	7.76698	0.541917	0.825372	7.46688e-06	0.000134404	higher_in_CD3_CD28
nk_rest_vs_cd3_cd28	ENSG00000114541	turquoise	0.710638	5.03452	6.65122	1.6167	0.825372	7.46688e-06	0.000134404	higher_in_CD3_CD28
nk_rest_vs_cd3_cd28	ENSG00000114861	grey	-0.564183	7.20434	6.56521	-0.639126
nk_rest_vs_cd3_cd28	ENSG00000163602	black	0.551797	5.5338	6.13977	0.605967
nk_rest_vs_cd3_cd28	ENSG00000144736	grey	0.280286	5.23929	4.95321	-0.286085
nk_rest_vs_cd3_cd28	ENSG00000163605	black	0.356745	6.25042	6.17817	-0.0722483
nk_rest_vs_cd3_cd28	ENSG00000083937	red	0.536198	5.83051	6.23246	0.401951
nk_rest_vs_cd3_cd28	ENSG00000163320	brown	0.698794	6.33187	6.50632	0.174448
nk_rest_vs_cd3_cd28	ENSG00000179021	turquoise	0.388998	4.96813	5.40903	0.440904	0.825372	7.46688e-06	0.000134404	higher_in_CD3_CD28
nk_rest_vs_cd3_cd28	ENSG00000169379	black	0.635837	5.26698	5.01218	-0.254802
nk_rest_vs_cd3_cd28	ENSG00000178694	grey	0.288914	5.23201	5.1542	-0.0778157
nk_rest_vs_cd3_cd28	ENSG00000269028	turquoise	0.577159	4.96163	5.95434	0.992711	0.825372	7.46688e-06	0.000134404	higher_in_CD3_CD28
nk_rest_vs_cd3_cd28	ENSG00000170854	brown	0.608343	5.30717	5.17911	-0.128057
nk_rest_vs_cd3_cd28	ENSG00000080822	black	0.608788	7.04007	7.10011	0.0600452
nk_rest_vs_cd3_cd28	ENSG00000184220	turquoise	0.32495	6.14463	6.54952	0.404889	0.825372	7.46688e-06	0.000134404	higher_in_CD3_CD28
nk_rest_vs_cd3_cd28	ENSG00000036054	grey	-0.140433	4.84293	5.27079	0.427864
nk_rest_vs_cd3_cd28	ENSG00000114021	blue	0.437189	5.85202	5.22913	-0.622886
nk_rest_vs_cd3_cd28	ENSG00000154174	black	0.412363	5.71249	5.61615	-0.0963459
nk_rest_vs_cd3_cd28	ENSG00000114354	turquoise	0.575225	4.77571	5.74768	0.971972	0.825372	7.46688e-06	0.000134404	higher_in_CD3_CD28
nk_rest_vs_cd3_cd28	ENSG00000138468	grey	-0.410317	5.49206	5.63192	0.139861
nk_rest_vs_cd3_cd28	ENSG00000174173	turquoise	0.445539	5.65793	6.38042	0.722488	0.825372	7.46688e-06	0.000134404	higher_in_CD3_CD28
nk_rest_vs_cd3_cd28	ENSG00000081154	turquoise	0.739147	6.1786	7.08888	0.910284	0.825372	7.46688e-06	0.000134404	higher_in_CD3_CD28
nk_rest_vs_cd3_cd28	ENSG00000066422	grey	0.369735	4.92981	5.08273	0.152926
nk_rest_vs_cd3_cd28	ENSG00000144815	grey	0.239827	4.80623	5.16479	0.358567
nk_rest_vs_cd3_cd28	ENSG00000144802	turquoise	0.723742	5.07392	6.2639	1.18998	0.825372	7.46688e-06	0.000134404	higher_in_CD3_CD28
nk_rest_vs_cd3_cd28	ENSG00000114423	turquoise	0.58189	5.70518	6.52059	0.81541	0.825372	7.46688e-06	0.000134404	higher_in_CD3_CD28
nk_rest_vs_cd3_cd28	ENSG00000114439	brown	0.699403	6.39231	6.2198	-0.172515
nk_rest_vs_cd3_cd28	ENSG00000196776	blue	0.733721	7.09034	7.50575	0.415417
nk_rest_vs_cd3_cd28	ENSG00000271856	turquoise	0.327643	4.69151	5.27962	0.58811	0.825372	7.46688e-06	0.000134404	higher_in_CD3_CD28
nk_rest_vs_cd3_cd28	ENSG00000114446	turquoise	0.46174	5.27448	5.81991	0.545432	0.825372	7.46688e-06	0.000134404	higher_in_CD3_CD28
nk_rest_vs_cd3_cd28	ENSG00000163519	turquoise	0.35256	4.85278	5.17143	0.318656	0.825372	7.46688e-06	0.000134404	higher_in_CD3_CD28
nk_rest_vs_cd3_cd28	ENSG00000153283	blue	0.704462	6.72793	7.04077	0.312834
nk_rest_vs_cd3_cd28	ENSG00000177494	grey	-0.494138	5.72104	5.91066	0.189623
nk_rest_vs_cd3_cd28	ENSG00000144827	black	0.616326	5.11265	4.95052	-0.162131
nk_rest_vs_cd3_cd28	ENSG00000144848	turquoise	0.479668	5.87783	6.36844	0.490608	0.825372	7.46688e-06	0.000134404	higher_in_CD3_CD28
nk_rest_vs_cd3_cd28	ENSG00000163607	turquoise	0.580759	4.87056	5.71111	0.840549	0.825372	7.46688e-06	0.000134404	higher_in_CD3_CD28
nk_rest_vs_cd3_cd28	ENSG00000163608	turquoise	0.415788	4.80623	5.21577	0.409539	0.825372	7.46688e-06	0.000134404	higher_in_CD3_CD28
nk_rest_vs_cd3_cd28	ENSG00000072858	grey	0.170927	5.04654	4.99951	-0.0470282
nk_rest_vs_cd3_cd28	ENSG00000239453	grey	0.101148	5.09581	5.20857	0.112759
nk_rest_vs_cd3_cd28	ENSG00000176542	grey	-0.0258261	5.17877	5.44373	0.264961
nk_rest_vs_cd3_cd28	ENSG00000121579	turquoise	0.405636	5.76695	6.29806	0.531104	0.825372	7.46688e-06	0.000134404	higher_in_CD3_CD28
nk_rest_vs_cd3_cd28	ENSG00000178075	blue	0.380206	5.0007	4.79451	-0.206187
nk_rest_vs_cd3_cd28	ENSG00000151576	turquoise	0.526922	4.83025	5.29983	0.469575	0.825372	7.46688e-06	0.000134404	higher_in_CD3_CD28
nk_rest_vs_cd3_cd28	ENSG00000241490	grey	-0.553452	6.12205	5.13388	-0.988177
nk_rest_vs_cd3_cd28	ENSG00000181847	turquoise	0.707113	6.03694	7.29342	1.25649	0.825372	7.46688e-06	0.000134404	higher_in_CD3_CD28
nk_rest_vs_cd3_cd28	ENSG00000181722	pink	0.4728	5.29234	5.28143	-0.0109075
nk_rest_vs_cd3_cd28	ENSG00000121578	salmon	0.69992	5.39559	5.32051	-0.0750749
nk_rest_vs_cd3_cd28	ENSG00000163389	turquoise	0.226797	5.20158	5.1325	-0.0690787	0.825372	7.46688e-06	0.000134404	higher_in_CD3_CD28
nk_rest_vs_cd3_cd28	ENSG00000113845	grey	0.379708	5.1723	5.44721	0.274908
nk_rest_vs_cd3_cd28	ENSG00000138495	turquoise	0.864304	7.6467	9.34382	1.69712	0.825372	7.46688e-06	0.000134404	higher_in_CD3_CD28
nk_rest_vs_cd3_cd28	ENSG00000082701	lightcyan	0.774682	5.23458	5.07454	-0.160038
nk_rest_vs_cd3_cd28	ENSG00000163428	turquoise	0.434317	5.51128	5.88654	0.375255	0.825372	7.46688e-06	0.000134404	higher_in_CD3_CD28
nk_rest_vs_cd3_cd28	ENSG00000144840	grey	0.349464	5.16613	5.24486	0.0787273
nk_rest_vs_cd3_cd28	ENSG00000180353	turquoise	0.622537	7.11898	7.52456	0.405585	0.825372	7.46688e-06	0.000134404	higher_in_CD3_CD28
nk_rest_vs_cd3_cd28	ENSG00000173230	midnightblue	0.675723	6.1345	6.33054	0.196036
nk_rest_vs_cd3_cd28	ENSG00000160124	turquoise	0.506297	5.04193	5.74521	0.703279	0.825372	7.46688e-06	0.000134404	higher_in_CD3_CD28
nk_rest_vs_cd3_cd28	ENSG00000114023	turquoise	0.426924	5.99886	6.38796	0.389097	0.825372	7.46688e-06	0.000134404	higher_in_CD3_CD28
nk_rest_vs_cd3_cd28	ENSG00000114030	brown	0.671759	5.73437	5.88685	0.152479
nk_rest_vs_cd3_cd28	ENSG00000138496	turquoise	0.65788	5.41267	7.01795	1.60529	0.825372	7.46688e-06	0.000134404	higher_in_CD3_CD28
nk_rest_vs_cd3_cd28	ENSG00000163840	turquoise	0.690211	5.22584	6.65493	1.42909	0.825372	7.46688e-06	0.000134404	higher_in_CD3_CD28
nk_rest_vs_cd3_cd28	ENSG00000173200	turquoise	0.406148	4.97212	5.23251	0.260394	0.825372	7.46688e-06	0.000134404	higher_in_CD3_CD28
nk_rest_vs_cd3_cd28	ENSG00000173193	turquoise	0.800539	5.99576	7.54123	1.54547	0.825372	7.46688e-06	0.000134404	higher_in_CD3_CD28
nk_rest_vs_cd3_cd28	ENSG00000121542	magenta	0.56444	4.95145	5.0759	0.124445
nk_rest_vs_cd3_cd28	ENSG00000114491	turquoise	0.46651	5.05661	5.67594	0.619333	0.825372	7.46688e-06	0.000134404	higher_in_CD3_CD28
nk_rest_vs_cd3_cd28	ENSG00000173706	turquoise	0.446904	4.89306	5.11684	0.223775	0.825372	7.46688e-06	0.000134404	higher_in_CD3_CD28
nk_rest_vs_cd3_cd28	ENSG00000163848	brown	0.425741	5.7165	5.72924	0.0127345
nk_rest_vs_cd3_cd28	ENSG00000114520	grey	0.616803	5.2282	5.62918	0.400983
nk_rest_vs_cd3_cd28	ENSG00000163870	yellow	0.578272	5.10534	4.82673	-0.278605
nk_rest_vs_cd3_cd28	ENSG00000073111	turquoise	0.300692	5.25826	5.51594	0.257682	0.825372	7.46688e-06	0.000134404	higher_in_CD3_CD28
nk_rest_vs_cd3_cd28	ENSG00000114626	purple	0.388684	5.68839	5.05622	-0.632168
nk_rest_vs_cd3_cd28	ENSG00000058262	turquoise	0.54406	6.1515	6.88187	0.730368	0.825372	7.46688e-06	0.000134404	higher_in_CD3_CD28
nk_rest_vs_cd3_cd28	ENSG00000175792	cyan	0.716119	5.55347	5.82127	0.267799
nk_rest_vs_cd3_cd28	ENSG00000132394	turquoise	0.394618	5.44385	5.91765	0.473799	0.825372	7.46688e-06	0.000134404	higher_in_CD3_CD28
nk_rest_vs_cd3_cd28	ENSG00000163902	grey	-0.316896	6.48087	6.70069	0.219822
nk_rest_vs_cd3_cd28	ENSG00000240682	grey	-0.217782	5.5104	6.09497	0.584566
nk_rest_vs_cd3_cd28	ENSG00000169714	grey	-0.563401	8.54321	8.55542	0.012217
nk_rest_vs_cd3_cd28	ENSG00000181789	turquoise	0.276213	5.52873	5.47326	-0.0554702	0.825372	7.46688e-06	0.000134404	higher_in_CD3_CD28
nk_rest_vs_cd3_cd28	ENSG00000183624	turquoise	0.424066	5.31762	5.86072	0.5431	0.825372	7.46688e-06	0.000134404	higher_in_CD3_CD28
nk_rest_vs_cd3_cd28	ENSG00000184897	blue	0.700234	7.33959	6.72576	-0.613828
nk_rest_vs_cd3_cd28	ENSG00000004399	grey	0.0821739	5.08302	4.74226	-0.340768
nk_rest_vs_cd3_cd28	ENSG00000034533	grey	0.398492	5.1921	4.93023	-0.261877
nk_rest_vs_cd3_cd28	ENSG00000198585	grey	0.371057	5.14585	5.16847	0.0226171
nk_rest_vs_cd3_cd28	ENSG00000114686	turquoise	0.586855	5.80669	6.57925	0.772561	0.825372	7.46688e-06	0.000134404	higher_in_CD3_CD28
nk_rest_vs_cd3_cd28	ENSG00000113971	turquoise	0.38068	4.67745	5.07908	0.401635	0.825372	7.46688e-06	0.000134404	higher_in_CD3_CD28
nk_rest_vs_cd3_cd28	ENSG00000081307	turquoise	0.539048	4.68934	5.4632	0.773859	0.825372	7.46688e-06	0.000134404	higher_in_CD3_CD28
nk_rest_vs_cd3_cd28	ENSG00000091527	turquoise	0.310359	6.6757	7.35632	0.680622	0.825372	7.46688e-06	0.000134404	higher_in_CD3_CD28
nk_rest_vs_cd3_cd28	ENSG00000163781	grey	0.31727	5.07637	5.08446	0.00808955
nk_rest_vs_cd3_cd28	ENSG00000144867	turquoise	0.759072	5.48556	6.85634	1.37078	0.825372	7.46688e-06	0.000134404	higher_in_CD3_CD28
nk_rest_vs_cd3_cd28	ENSG00000163785	yellow	0.62851	5.25203	4.9157	-0.336324
nk_rest_vs_cd3_cd28	ENSG00000129055	salmon	0.471998	5.72529	5.52853	-0.196758
nk_rest_vs_cd3_cd28	ENSG00000182923	cyan	0.801142	5.2501	5.17078	-0.0793177
nk_rest_vs_cd3_cd28	ENSG00000114054	grey	-0.0458253	4.87126	5.19668	0.325416
nk_rest_vs_cd3_cd28	ENSG00000118007	salmon	0.674055	6.10143	6.13588	0.0344501
nk_rest_vs_cd3_cd28	ENSG00000168917	green	0.781767	5.28012	4.53742	-0.742697
nk_rest_vs_cd3_cd28	ENSG00000239213	greenyellow	0.709267	5.11911	4.89525	-0.22386
nk_rest_vs_cd3_cd28	ENSG00000158092	grey	-0.0799692	6.29376	6.17891	-0.114855
nk_rest_vs_cd3_cd28	ENSG00000138231	black	0.390435	4.92804	5.25383	0.325789
nk_rest_vs_cd3_cd28	ENSG00000114098	blue	0.478791	5.47475	5.21984	-0.254908
nk_rest_vs_cd3_cd28	ENSG00000158234	grey	-0.0312453	5.237	5.46515	0.228146
nk_rest_vs_cd3_cd28	ENSG00000175110	turquoise	0.425188	5.1588	5.71751	0.558705	0.825372	7.46688e-06	0.000134404	higher_in_CD3_CD28
nk_rest_vs_cd3_cd28	ENSG00000184432	turquoise	0.518761	4.96587	5.85066	0.884787	0.825372	7.46688e-06	0.000134404	higher_in_CD3_CD28
nk_rest_vs_cd3_cd28	ENSG00000114120	grey	0.500956	5.15884	5.28965	0.130803
nk_rest_vs_cd3_cd28	ENSG00000155903	turquoise	0.488599	5.42436	6.28029	0.85593	0.825372	7.46688e-06	0.000134404	higher_in_CD3_CD28
nk_rest_vs_cd3_cd28	ENSG00000114125	blue	0.52857	6.79806	7.26328	0.465224
nk_rest_vs_cd3_cd28	ENSG00000069849	turquoise	0.755615	5.56797	7.12503	1.55706	0.825372	7.46688e-06	0.000134404	higher_in_CD3_CD28
nk_rest_vs_cd3_cd28	ENSG00000114126	yellow	0.7548	5.98992	5.70168	-0.288244
nk_rest_vs_cd3_cd28	ENSG00000272565	purple	0.480332	5.45176	5.31196	-0.139799
nk_rest_vs_cd3_cd28	ENSG00000175066	yellow	0.528137	5.07142	5.29228	0.220861
nk_rest_vs_cd3_cd28	ENSG00000114127	turquoise	0.598972	5.17081	6.37625	1.20544	0.825372	7.46688e-06	0.000134404	higher_in_CD3_CD28
nk_rest_vs_cd3_cd28	ENSG00000163714	turquoise	0.49737	7.1158	7.60755	0.49175	0.825372	7.46688e-06	0.000134404	higher_in_CD3_CD28
nk_rest_vs_cd3_cd28	ENSG00000175040	turquoise	0.611041	5.2557	5.86195	0.606252	0.825372	7.46688e-06	0.000134404	higher_in_CD3_CD28
nk_rest_vs_cd3_cd28	ENSG00000188313	turquoise	0.771655	6.04975	7.87613	1.82638	0.825372	7.46688e-06	0.000134404	higher_in_CD3_CD28
nk_rest_vs_cd3_cd28	ENSG00000163754	magenta	0.699243	5.33963	6.26613	0.926497
nk_rest_vs_cd3_cd28	ENSG00000071794	midnightblue	0.783749	5.06281	5.06863	0.00582687
nk_rest_vs_cd3_cd28	ENSG00000163755	brown	0.369803	5.15337	4.99617	-0.157193
nk_rest_vs_cd3_cd28	ENSG00000114744	turquoise	0.396114	5.55078	6.42488	0.8741	0.825372	7.46688e-06	0.000134404	higher_in_CD3_CD28
nk_rest_vs_cd3_cd28	ENSG00000082996	grey	0.120576	5.48042	5.7017	0.221279
nk_rest_vs_cd3_cd28	ENSG00000120742	turquoise	0.762684	7.07879	8.54929	1.4705	0.825372	7.46688e-06	0.000134404	higher_in_CD3_CD28
nk_rest_vs_cd3_cd28	ENSG00000144895	turquoise	0.360872	5.38689	6.30094	0.914047	0.825372	7.46688e-06	0.000134404	higher_in_CD3_CD28
nk_rest_vs_cd3_cd28	ENSG00000198843	red	0.674331	6.85716	7.54714	0.689983
nk_rest_vs_cd3_cd28	ENSG00000240137	grey	0.102035	5.19374	5.25659	0.0628463
nk_rest_vs_cd3_cd28	ENSG00000181788	turquoise	0.242437	5.60275	5.52536	-0.0773966	0.825372	7.46688e-06	0.000134404	higher_in_CD3_CD28
nk_rest_vs_cd3_cd28	ENSG00000174946	turquoise	0.430812	5.05716	5.77002	0.712862	0.825372	7.46688e-06	0.000134404	higher_in_CD3_CD28
nk_rest_vs_cd3_cd28	ENSG00000152601	turquoise	0.29291	7.46565	7.44976	-0.0158858	0.825372	7.46688e-06	0.000134404	higher_in_CD3_CD28
nk_rest_vs_cd3_cd28	ENSG00000181467	grey	0.241057	5.49361	5.51997	0.0263575
nk_rest_vs_cd3_cd28	ENSG00000174953	turquoise	0.749278	5.98337	7.11309	1.12972	0.825372	7.46688e-06	0.000134404	higher_in_CD3_CD28
nk_rest_vs_cd3_cd28	ENSG00000163655	salmon	0.477283	5.72773	5.85394	0.126216
nk_rest_vs_cd3_cd28	ENSG00000114850	turquoise	0.728859	6.054	7.24785	1.19384	0.825372	7.46688e-06	0.000134404	higher_in_CD3_CD28
nk_rest_vs_cd3_cd28	ENSG00000163659	grey	-0.0674056	4.94389	5.17648	0.232588
nk_rest_vs_cd3_cd28	ENSG00000163660	blue	0.752406	7.0507	6.88251	-0.168183
nk_rest_vs_cd3_cd28	ENSG00000168827	greenyellow	0.674396	5.24472	5.22742	-0.0173027
nk_rest_vs_cd3_cd28	ENSG00000079257	greenyellow	0.611957	4.82628	4.91135	0.0850749
nk_rest_vs_cd3_cd28	ENSG00000118855	turquoise	0.378215	4.83336	4.95802	0.124661	0.825372	7.46688e-06	0.000134404	higher_in_CD3_CD28
nk_rest_vs_cd3_cd28	ENSG00000113810	red	0.426933	5.93825	6.11595	0.177699
nk_rest_vs_cd3_cd28	ENSG00000186432	black	0.715585	5.71218	5.81372	0.101541
nk_rest_vs_cd3_cd28	ENSG00000169251	black	0.656812	5.07081	5.35381	0.282997
nk_rest_vs_cd3_cd28	ENSG00000114209	turquoise	0.522148	5.9189	6.73557	0.816676	0.825372	7.46688e-06	0.000134404	higher_in_CD3_CD28
nk_rest_vs_cd3_cd28	ENSG00000173905	turquoise	0.516823	4.98682	5.78763	0.800813	0.825372	7.46688e-06	0.000134404	higher_in_CD3_CD28
nk_rest_vs_cd3_cd28	ENSG00000085274	magenta	0.738638	5.29822	5.20253	-0.0956849
nk_rest_vs_cd3_cd28	ENSG00000269984	lightcyan	0.724369	5.02436	4.90994	-0.114427
nk_rest_vs_cd3_cd28	ENSG00000008952	turquoise	0.615254	7.60675	8.23313	0.626388	0.825372	7.46688e-06	0.000134404	higher_in_CD3_CD28
nk_rest_vs_cd3_cd28	ENSG00000173889	turquoise	0.188471	5.54327	5.45879	-0.0844854	0.825372	7.46688e-06	0.000134404	higher_in_CD3_CD28
nk_rest_vs_cd3_cd28	ENSG00000136603	turquoise	0.294904	5.9332	6.53371	0.600514	0.825372	7.46688e-06	0.000134404	higher_in_CD3_CD28
nk_rest_vs_cd3_cd28	ENSG00000163584	turquoise	0.614178	6.2823	7.96083	1.67853	0.825372	7.46688e-06	0.000134404	higher_in_CD3_CD28
nk_rest_vs_cd3_cd28	ENSG00000154310	turquoise	0.335884	5.62772	5.70184	0.0741197	0.825372	7.46688e-06	0.000134404	higher_in_CD3_CD28
nk_rest_vs_cd3_cd28	ENSG00000075420	turquoise	0.777976	4.53742	6.05613	1.51871	0.825372	7.46688e-06	0.000134404	higher_in_CD3_CD28
nk_rest_vs_cd3_cd28	ENSG00000121858	turquoise	0.797373	6.19999	8.84468	2.64469	0.825372	7.46688e-06	0.000134404	higher_in_CD3_CD28
nk_rest_vs_cd3_cd28	ENSG00000177565	grey	-0.0135223	6.32988	6.0263	-0.303585
nk_rest_vs_cd3_cd28	ENSG00000121864	grey	0.407276	5.07552	5.28991	0.214399
nk_rest_vs_cd3_cd28	ENSG00000136518	turquoise	0.407736	4.94417	5.59458	0.650419	0.825372	7.46688e-06	0.000134404	higher_in_CD3_CD28
nk_rest_vs_cd3_cd28	ENSG00000136522	turquoise	0.533034	5.50274	6.30635	0.80361	0.825372	7.46688e-06	0.000134404	higher_in_CD3_CD28
nk_rest_vs_cd3_cd28	ENSG00000136521	cyan	0.491225	6.27764	6.57433	0.296689
nk_rest_vs_cd3_cd28	ENSG00000163728	turquoise	0.264237	5.95596	6.07537	0.119407	0.825372	7.46688e-06	0.000134404	higher_in_CD3_CD28
nk_rest_vs_cd3_cd28	ENSG00000114416	grey	-0.341211	6.15998	6.60313	0.443151
nk_rest_vs_cd3_cd28	ENSG00000205981	turquoise	0.634561	6.22453	6.87709	0.652556	0.825372	7.46688e-06	0.000134404	higher_in_CD3_CD28
nk_rest_vs_cd3_cd28	ENSG00000058063	turquoise	0.269253	5.47293	5.47762	0.00469122	0.825372	7.46688e-06	0.000134404	higher_in_CD3_CD28
nk_rest_vs_cd3_cd28	ENSG00000043093	grey	0.568663	5.27568	5.59714	0.321454
nk_rest_vs_cd3_cd28	ENSG00000172578	grey	0.415526	5.29816	5.39241	0.0942517
nk_rest_vs_cd3_cd28	ENSG00000114796	salmon	0.799735	5.60776	5.12583	-0.481929
nk_rest_vs_cd3_cd28	ENSG00000163872	turquoise	0.319424	4.81221	4.9969	0.184687	0.825372	7.46688e-06	0.000134404	higher_in_CD3_CD28
nk_rest_vs_cd3_cd28	ENSG00000175193	tan	0.677709	5.91221	6.25445	0.34224
nk_rest_vs_cd3_cd28	ENSG00000114770	magenta	0.35623	5.12322	4.65787	-0.465348
nk_rest_vs_cd3_cd28	ENSG00000145191	blue	0.402968	5.69991	5.4573	-0.242612
nk_rest_vs_cd3_cd28	ENSG00000161204	turquoise	0.533957	4.91742	5.66306	0.745633	0.825372	7.46688e-06	0.000134404	higher_in_CD3_CD28
nk_rest_vs_cd3_cd28	ENSG00000214160	pink	0.583381	5.54233	5.62339	0.0810646
nk_rest_vs_cd3_cd28	ENSG00000145194	grey	0.0641916	5.01421	4.98518	-0.0290288
nk_rest_vs_cd3_cd28	ENSG00000175166	turquoise	0.726896	5.935	7.29352	1.35852	0.825372	7.46688e-06	0.000134404	higher_in_CD3_CD28
nk_rest_vs_cd3_cd28	ENSG00000114867	turquoise	0.594998	6.10632	6.89021	0.78389	0.825372	7.46688e-06	0.000134404	higher_in_CD3_CD28
nk_rest_vs_cd3_cd28	ENSG00000163882	turquoise	0.766679	5.93858	7.33326	1.39468	0.825372	7.46688e-06	0.000134404	higher_in_CD3_CD28
nk_rest_vs_cd3_cd28	ENSG00000177383	grey	0.0484453	5.03258	5.13506	0.10248
nk_rest_vs_cd3_cd28	ENSG00000156931	green	0.543856	5.07234	4.88352	-0.188818
nk_rest_vs_cd3_cd28	ENSG00000073803	turquoise	0.544564	5.62918	6.18634	0.557155	0.825372	7.46688e-06	0.000134404	higher_in_CD3_CD28
nk_rest_vs_cd3_cd28	ENSG00000163900	greenyellow	0.664936	4.82628	5.21684	0.390558
nk_rest_vs_cd3_cd28	ENSG00000163904	greenyellow	0.726341	5.05785	4.70015	-0.357697
nk_rest_vs_cd3_cd28	ENSG00000090520	turquoise	0.884934	6.31338	7.86512	1.55174	0.825372	7.46688e-06	0.000134404	higher_in_CD3_CD28
nk_rest_vs_cd3_cd28	ENSG00000156976	blue	0.703797	7.19007	7.12405	-0.0660235
nk_rest_vs_cd3_cd28	ENSG00000163918	turquoise	0.425167	4.94317	5.41623	0.473064	0.825372	7.46688e-06	0.000134404	higher_in_CD3_CD28
nk_rest_vs_cd3_cd28	ENSG00000073849	turquoise	0.397526	5.29411	5.72561	0.431506	0.825372	7.46688e-06	0.000134404	higher_in_CD3_CD28
nk_rest_vs_cd3_cd28	ENSG00000163923	brown	0.294366	6.54554	6.52279	-0.0227407
nk_rest_vs_cd3_cd28	ENSG00000136514	turquoise	0.578776	5.09878	6.45231	1.35353	0.825372	7.46688e-06	0.000134404	higher_in_CD3_CD28
nk_rest_vs_cd3_cd28	ENSG00000113916	turquoise	0.326233	5.21336	5.45661	0.243242	0.825372	7.46688e-06	0.000134404	higher_in_CD3_CD28
nk_rest_vs_cd3_cd28	ENSG00000145012	black	0.619162	5.13179	5.6051	0.473312
nk_rest_vs_cd3_cd28	ENSG00000152492	turquoise	0.428565	4.66887	5.3777	0.70883	0.825372	7.46688e-06	0.000134404	higher_in_CD3_CD28
nk_rest_vs_cd3_cd28	ENSG00000198836	turquoise	0.400211	4.85805	5.0819	0.22385	0.825372	7.46688e-06	0.000134404	higher_in_CD3_CD28
nk_rest_vs_cd3_cd28	ENSG00000041802	grey	0.182923	5.00438	5.21838	0.214009
nk_rest_vs_cd3_cd28	ENSG00000185112	grey	-0.485747	5.82631	4.80887	-1.01744
nk_rest_vs_cd3_cd28	ENSG00000184203	grey	0.0571543	6.91933	6.9398	0.0204705
nk_rest_vs_cd3_cd28	ENSG00000242086	grey	-0.581262	6.06962	5.60015	-0.469461
nk_rest_vs_cd3_cd28	ENSG00000061938	turquoise	0.367424	4.68934	5.27866	0.589326	0.825372	7.46688e-06	0.000134404	higher_in_CD3_CD28
nk_rest_vs_cd3_cd28	ENSG00000072274	turquoise	0.637142	5.476	6.44538	0.969384	0.825372	7.46688e-06	0.000134404	higher_in_CD3_CD28
nk_rest_vs_cd3_cd28	ENSG00000161217	turquoise	0.540206	5.37296	6.16025	0.787283	0.825372	7.46688e-06	0.000134404	higher_in_CD3_CD28
nk_rest_vs_cd3_cd28	ENSG00000213123	turquoise	0.314021	5.25316	5.41106	0.157904	0.825372	7.46688e-06	0.000134404	higher_in_CD3_CD28
nk_rest_vs_cd3_cd28	ENSG00000163960	magenta	0.488923	5.21334	5.00289	-0.210448
nk_rest_vs_cd3_cd28	ENSG00000163961	turquoise	0.420337	5.43209	5.60596	0.173865	0.825372	7.46688e-06	0.000134404	higher_in_CD3_CD28
nk_rest_vs_cd3_cd28	ENSG00000174004	yellow	0.58539	4.98505	5.09112	0.106074
nk_rest_vs_cd3_cd28	ENSG00000163964	cyan	0.619129	5.54918	5.2268	-0.322382
nk_rest_vs_cd3_cd28	ENSG00000180370	tan	0.622956	6.12587	6.83745	0.711578
nk_rest_vs_cd3_cd28	ENSG00000119231	turquoise	0.553779	5.46623	6.24453	0.778303	0.825372	7.46688e-06	0.000134404	higher_in_CD3_CD28
nk_rest_vs_cd3_cd28	ENSG00000114503	turquoise	0.780216	5.49651	6.93685	1.44034	0.825372	7.46688e-06	0.000134404	higher_in_CD3_CD28
nk_rest_vs_cd3_cd28	ENSG00000270170	turquoise	0.380576	5.97733	6.27928	0.301948	0.825372	7.46688e-06	0.000134404	higher_in_CD3_CD28
nk_rest_vs_cd3_cd28	ENSG00000075711	grey	-0.402717	5.63641	5.54908	-0.0873258
nk_rest_vs_cd3_cd28	ENSG00000161267	blue	0.541092	5.66004	5.23728	-0.42276
nk_rest_vs_cd3_cd28	ENSG00000145016	grey	0.402367	4.95722	5.21524	0.258021
nk_rest_vs_cd3_cd28	ENSG00000122068	black	0.676731	6.20413	6.56737	0.363244
nk_rest_vs_cd3_cd28	ENSG00000186001	turquoise	0.254981	5.26821	5.18087	-0.0873338	0.825372	7.46688e-06	0.000134404	higher_in_CD3_CD28
nk_rest_vs_cd3_cd28	ENSG00000114473	turquoise	0.364564	4.75525	5.20087	0.445622	0.825372	7.46688e-06	0.000134404	higher_in_CD3_CD28
nk_rest_vs_cd3_cd28	ENSG00000182903	turquoise	0.149925	5.76653	5.6787	-0.0878236	0.825372	7.46688e-06	0.000134404	higher_in_CD3_CD28
nk_rest_vs_cd3_cd28	ENSG00000133256	greenyellow	0.630471	5.06457	4.87595	-0.188624
nk_rest_vs_cd3_cd28	ENSG00000215375	green	0.675546	5.37139	5.42124	0.0498459
nk_rest_vs_cd3_cd28	ENSG00000185619	blue	0.344224	5.57593	5.09111	-0.484826
nk_rest_vs_cd3_cd28	ENSG00000178950	turquoise	0.204458	5.83271	5.78343	-0.0492821	0.825372	7.46688e-06	0.000134404	higher_in_CD3_CD28
nk_rest_vs_cd3_cd28	ENSG00000159674	yellow	0.547399	5.53799	4.60823	-0.929763
nk_rest_vs_cd3_cd28	ENSG00000159692	black	0.536	6.12027	6.11949	-0.000773351
nk_rest_vs_cd3_cd28	ENSG00000090316	yellow	0.281815	6.25304	4.98899	-1.26405
nk_rest_vs_cd3_cd28	ENSG00000163950	turquoise	0.360935	5.90337	6.3613	0.457926	0.825372	7.46688e-06	0.000134404	higher_in_CD3_CD28
nk_rest_vs_cd3_cd28	ENSG00000168936	pink	0.323267	5.24437	4.66033	-0.584039
nk_rest_vs_cd3_cd28	ENSG00000013810	grey	-0.042523	5.31905	4.97636	-0.342689
nk_rest_vs_cd3_cd28	ENSG00000168924	turquoise	0.326239	5.17785	5.29949	0.121643	0.825372	7.46688e-06	0.000134404	higher_in_CD3_CD28
nk_rest_vs_cd3_cd28	ENSG00000109685	purple	0.708334	4.9838	4.98801	0.0042057
nk_rest_vs_cd3_cd28	ENSG00000185049	blue	0.502132	5.50552	5.00285	-0.502671
nk_rest_vs_cd3_cd28	ENSG00000243449	turquoise	0.786844	6.21566	7.30507	1.08941	0.825372	7.46688e-06	0.000134404	higher_in_CD3_CD28
nk_rest_vs_cd3_cd28	ENSG00000214367	grey	0.269962	4.98423	5.20396	0.21973
nk_rest_vs_cd3_cd28	ENSG00000123933	green	0.425302	5.80036	5.39949	-0.400869
nk_rest_vs_cd3_cd28	ENSG00000159733	black	0.430577	5.3935	5.19761	-0.195892
nk_rest_vs_cd3_cd28	ENSG00000063978	grey	-0.387873	6.05937	5.85317	-0.206199
nk_rest_vs_cd3_cd28	ENSG00000125386	grey	0.39505	5.03137	5.05905	0.0276798
nk_rest_vs_cd3_cd28	ENSG00000168884	turquoise	0.437545	5.45301	6.15433	0.701314	0.825372	7.46688e-06	0.000134404	higher_in_CD3_CD28
nk_rest_vs_cd3_cd28	ENSG00000087266	turquoise	0.229857	5.25368	5.48133	0.227649	0.825372	7.46688e-06	0.000134404	higher_in_CD3_CD28
nk_rest_vs_cd3_cd28	ENSG00000087274	tan	0.655462	6.3198	6.06906	-0.250744
nk_rest_vs_cd3_cd28	ENSG00000109736	turquoise	0.410503	5.70097	5.99301	0.292036	0.825372	7.46688e-06	0.000134404	higher_in_CD3_CD28
nk_rest_vs_cd3_cd28	ENSG00000087269	turquoise	0.38574	4.94006	5.5864	0.646333	0.825372	7.46688e-06	0.000134404	higher_in_CD3_CD28
nk_rest_vs_cd3_cd28	ENSG00000197386	turquoise	0.288423	4.97489	5.31517	0.340282	0.825372	7.46688e-06	0.000134404	higher_in_CD3_CD28
nk_rest_vs_cd3_cd28	ENSG00000163956	red	0.682512	6.25862	7.12478	0.86616
nk_rest_vs_cd3_cd28	ENSG00000132406	turquoise	0.462292	5.04811	5.74243	0.694321	0.825372	7.46688e-06	0.000134404	higher_in_CD3_CD28
nk_rest_vs_cd3_cd28	ENSG00000145220	blue	0.806443	8.28564	7.12178	-1.16386
nk_rest_vs_cd3_cd28	ENSG00000168818	turquoise	0.437828	4.94533	5.37962	0.434297	0.825372	7.46688e-06	0.000134404	higher_in_CD3_CD28
nk_rest_vs_cd3_cd28	ENSG00000170891	grey	-0.152769	5.36693	4.53742	-0.829509
nk_rest_vs_cd3_cd28	ENSG00000013288	salmon	0.743438	5.54066	4.87078	-0.669888
nk_rest_vs_cd3_cd28	ENSG00000179010	brown	0.48283	5.64954	6.27327	0.623724
nk_rest_vs_cd3_cd28	ENSG00000170846	greenyellow	0.622587	5.06457	5.15669	0.0921144
nk_rest_vs_cd3_cd28	ENSG00000246526	yellow	0.543445	5.37552	5.10574	-0.269779
nk_rest_vs_cd3_cd28	ENSG00000178988	turquoise	0.428999	5.10534	6.09552	0.990181	0.825372	7.46688e-06	0.000134404	higher_in_CD3_CD28
nk_rest_vs_cd3_cd28	ENSG00000186222	grey	-0.0593157	6.27158	6.41153	0.139946
nk_rest_vs_cd3_cd28	ENSG00000109519	turquoise	0.303978	6.20501	6.7586	0.553586	0.825372	7.46688e-06	0.000134404	higher_in_CD3_CD28
nk_rest_vs_cd3_cd28	ENSG00000087008	turquoise	0.368586	4.76809	5.22273	0.454639	0.825372	7.46688e-06	0.000134404	higher_in_CD3_CD28
nk_rest_vs_cd3_cd28	ENSG00000071127	turquoise	0.536877	6.35092	7.2114	0.860477	0.825372	7.46688e-06	0.000134404	higher_in_CD3_CD28
nk_rest_vs_cd3_cd28	ENSG00000157869	grey	0.0470497	5.22412	5.10159	-0.122529
nk_rest_vs_cd3_cd28	ENSG00000038219	greenyellow	0.723164	5.61667	6.06927	0.452594
nk_rest_vs_cd3_cd28	ENSG00000118564	tan	0.549979	5.61967	5.36661	-0.253056
nk_rest_vs_cd3_cd28	ENSG00000237765	turquoise	0.535988	5.01421	5.63331	0.619094	0.825372	7.46688e-06	0.000134404	higher_in_CD3_CD28
nk_rest_vs_cd3_cd28	ENSG00000004468	turquoise	0.762883	5.28587	7.77741	2.49154	0.825372	7.46688e-06	0.000134404	higher_in_CD3_CD28
nk_rest_vs_cd3_cd28	ENSG00000137441	pink	0.379753	9.41826	5.09582	-4.32244
nk_rest_vs_cd3_cd28	ENSG00000169762	grey	0.128	4.89401	5.15627	0.262254
nk_rest_vs_cd3_cd28	ENSG00000169744	magenta	0.585184	5.03757	4.60576	-0.431802
nk_rest_vs_cd3_cd28	ENSG00000151552	turquoise	0.204082	5.4812	5.44705	-0.0341527	0.825372	7.46688e-06	0.000134404	higher_in_CD3_CD28
nk_rest_vs_cd3_cd28	ENSG00000002549	turquoise	0.570485	6.29561	7.43833	1.14272	0.825372	7.46688e-06	0.000134404	higher_in_CD3_CD28
nk_rest_vs_cd3_cd28	ENSG00000047662	blue	0.323495	5.23018	4.84653	-0.38365
nk_rest_vs_cd3_cd28	ENSG00000163257	turquoise	0.641654	4.53742	5.48262	0.945204	0.825372	7.46688e-06	0.000134404	higher_in_CD3_CD28
nk_rest_vs_cd3_cd28	ENSG00000109606	turquoise	0.423119	5.6019	6.01628	0.414381	0.825372	7.46688e-06	0.000134404	higher_in_CD3_CD28
nk_rest_vs_cd3_cd28	ENSG00000038210	grey	0.0873602	5.128	5.01799	-0.110006
nk_rest_vs_cd3_cd28	ENSG00000053900	grey	0.350439	5.0431	5.04138	-0.00172602
nk_rest_vs_cd3_cd28	ENSG00000250317	turquoise	0.122427	5.87326	5.57401	-0.299254	0.825372	7.46688e-06	0.000134404	higher_in_CD3_CD28
nk_rest_vs_cd3_cd28	ENSG00000168214	turquoise	0.806053	6.22289	7.8179	1.59501	0.825372	7.46688e-06	0.000134404	higher_in_CD3_CD28
nk_rest_vs_cd3_cd28	ENSG00000109680	grey	0.104172	5.06258	5.25632	0.193744
nk_rest_vs_cd3_cd28	ENSG00000109689	grey	0.378802	5.63996	5.57087	-0.0690902
nk_rest_vs_cd3_cd28	ENSG00000047365	turquoise	0.769284	5.44427	6.7081	1.26384	0.825372	7.46688e-06	0.000134404	higher_in_CD3_CD28
nk_rest_vs_cd3_cd28	ENSG00000197057	grey	-0.389898	5.90077	5.37927	-0.521502
nk_rest_vs_cd3_cd28	ENSG00000169299	grey	0.136597	5.5529	5.01107	-0.54183
nk_rest_vs_cd3_cd28	ENSG00000065882	turquoise	0.421958	5.02853	5.34984	0.321314	0.825372	7.46688e-06	0.000134404	higher_in_CD3_CD28
nk_rest_vs_cd3_cd28	ENSG00000109787	blue	0.449632	5.71371	5.15356	-0.560152
nk_rest_vs_cd3_cd28	ENSG00000121895	blue	0.541611	5.50891	5.03838	-0.470534
nk_rest_vs_cd3_cd28	ENSG00000109790	turquoise	0.349994	5.27503	5.55614	0.281116	0.825372	7.46688e-06	0.000134404	higher_in_CD3_CD28
nk_rest_vs_cd3_cd28	ENSG00000035928	turquoise	0.46129	6.2332	6.62654	0.393343	0.825372	7.46688e-06	0.000134404	higher_in_CD3_CD28
nk_rest_vs_cd3_cd28	ENSG00000163683	blue	0.730132	5.7894	5.04453	-0.744862
nk_rest_vs_cd3_cd28	ENSG00000078140	turquoise	0.576025	5.69969	6.3048	0.605104	0.825372	7.46688e-06	0.000134404	higher_in_CD3_CD28
nk_rest_vs_cd3_cd28	ENSG00000121892	turquoise	0.576004	5.26963	5.81405	0.544421	0.825372	7.46688e-06	0.000134404	higher_in_CD3_CD28
nk_rest_vs_cd3_cd28	ENSG00000078177	grey	-0.711778	5.14244	4.97055	-0.171887
nk_rest_vs_cd3_cd28	ENSG00000168421	turquoise	0.584844	6.31231	6.79601	0.483704	0.825372	7.46688e-06	0.000134404	higher_in_CD3_CD28
nk_rest_vs_cd3_cd28	ENSG00000109133	red	0.458209	5.46832	5.60351	0.13519
nk_rest_vs_cd3_cd28	ENSG00000014824	turquoise	0.493742	4.92579	5.44208	0.516289	0.825372	7.46688e-06	0.000134404	higher_in_CD3_CD28
nk_rest_vs_cd3_cd28	ENSG00000124406	grey60	0.540948	4.93358	4.96471	0.0311359
nk_rest_vs_cd3_cd28	ENSG00000169019	turquoise	0.554101	5.47485	6.18715	0.712297	0.825372	7.46688e-06	0.000134404	higher_in_CD3_CD28
nk_rest_vs_cd3_cd28	ENSG00000145246	turquoise	0.371008	4.87452	5.14428	0.269759	0.825372	7.46688e-06	0.000134404	higher_in_CD3_CD28
nk_rest_vs_cd3_cd28	ENSG00000170448	turquoise	0.466178	4.80039	5.17081	0.37042	0.825372	7.46688e-06	0.000134404	higher_in_CD3_CD28
nk_rest_vs_cd3_cd28	ENSG00000074966	red	0.610841	6.27432	6.9597	0.685374
nk_rest_vs_cd3_cd28	ENSG00000109171	turquoise	0.22156	5.48995	5.4923	0.00235358	0.825372	7.46688e-06	0.000134404	higher_in_CD3_CD28
nk_rest_vs_cd3_cd28	ENSG00000075539	tan	0.699748	5.70715	5.72617	0.0190164
nk_rest_vs_cd3_cd28	ENSG00000109180	turquoise	0.622011	5.94703	6.88744	0.940408	0.825372	7.46688e-06	0.000134404	higher_in_CD3_CD28
nk_rest_vs_cd3_cd28	ENSG00000145247	brown	0.601217	7.55426	7.37136	-0.182897
nk_rest_vs_cd3_cd28	ENSG00000145216	turquoise	0.551075	5.75044	6.29885	0.548409	0.825372	7.46688e-06	0.000134404	higher_in_CD3_CD28
nk_rest_vs_cd3_cd28	ENSG00000109220	cyan	0.590193	5.94965	5.78529	-0.164358
nk_rest_vs_cd3_cd28	ENSG00000134851	grey	-0.272809	6.19591	6.33434	0.138429
nk_rest_vs_cd3_cd28	ENSG00000090989	tan	0.504623	5.47929	5.713	0.23371
nk_rest_vs_cd3_cd28	ENSG00000174799	grey	-0.302023	4.99573	5.20436	0.208622
nk_rest_vs_cd3_cd28	ENSG00000157426	grey	-0.0272076	5.20711	5.22304	0.0159337
nk_rest_vs_cd3_cd28	ENSG00000128050	turquoise	0.564815	5.93851	6.65904	0.720525	0.825372	7.46688e-06	0.000134404	higher_in_CD3_CD28
nk_rest_vs_cd3_cd28	ENSG00000174780	turquoise	0.717583	6.10505	7.04714	0.942095	0.825372	7.46688e-06	0.000134404	higher_in_CD3_CD28
nk_rest_vs_cd3_cd28	ENSG00000171476	turquoise	0.785488	8.65023	10.1265	1.47627	0.825372	7.46688e-06	0.000134404	higher_in_CD3_CD28
nk_rest_vs_cd3_cd28	ENSG00000128040	grey	0.476031	5.26492	4.53742	-0.727501
nk_rest_vs_cd3_cd28	ENSG00000084093	blue	0.592499	6.19869	5.98813	-0.210555
nk_rest_vs_cd3_cd28	ENSG00000047315	turquoise	0.430944	5.7533	6.14357	0.390274	0.825372	7.46688e-06	0.000134404	higher_in_CD3_CD28
nk_rest_vs_cd3_cd28	ENSG00000163453	turquoise	0.782519	5.94028	8.06335	2.12307	0.825372	7.46688e-06	0.000134404	higher_in_CD3_CD28
nk_rest_vs_cd3_cd28	ENSG00000145241	yellow	0.303001	6.3515	5.73991	-0.611594
nk_rest_vs_cd3_cd28	ENSG00000033178	turquoise	0.419573	5.11007	5.59994	0.489872	0.825372	7.46688e-06	0.000134404	higher_in_CD3_CD28
nk_rest_vs_cd3_cd28	ENSG00000083896	blue	0.711584	6.81517	7.0106	0.195422
nk_rest_vs_cd3_cd28	ENSG00000132465	green	0.479342	5.09167	5.32973	0.238058
nk_rest_vs_cd3_cd28	ENSG00000132467	grey	0.0170232	5.81825	5.69023	-0.128022
nk_rest_vs_cd3_cd28	ENSG00000132463	turquoise	0.391278	5.78384	6.2428	0.458957	0.825372	7.46688e-06	0.000134404	higher_in_CD3_CD28
nk_rest_vs_cd3_cd28	ENSG00000156136	turquoise	0.414195	5.38209	5.89748	0.515391	0.825372	7.46688e-06	0.000134404	higher_in_CD3_CD28
nk_rest_vs_cd3_cd28	ENSG00000132466	pink	0.782976	5.7747	5.66016	-0.114538
nk_rest_vs_cd3_cd28	ENSG00000169429	turquoise	0.727354	6.63678	7.64383	1.00705	0.825372	7.46688e-06	0.000134404	higher_in_CD3_CD28
nk_rest_vs_cd3_cd28	ENSG00000163739	grey	-0.164104	6.72602	7.12154	0.395517
nk_rest_vs_cd3_cd28	ENSG00000163736	purple	0.399273	5.30991	5.49294	0.183029
nk_rest_vs_cd3_cd28	ENSG00000163735	grey	0.407927	5.39871	5.54577	0.147059
nk_rest_vs_cd3_cd28	ENSG00000163734	grey	-0.631443	6.02203	6.05131	0.0292832
nk_rest_vs_cd3_cd28	ENSG00000081041	yellow	0.705623	5.28181	5.57271	0.290906
nk_rest_vs_cd3_cd28	ENSG00000163738	turquoise	0.355258	5.03831	5.41138	0.373072	0.825372	7.46688e-06	0.000134404	higher_in_CD3_CD28
nk_rest_vs_cd3_cd28	ENSG00000163743	turquoise	0.560668	4.87634	5.36006	0.483722	0.825372	7.46688e-06	0.000134404	higher_in_CD3_CD28
nk_rest_vs_cd3_cd28	ENSG00000174796	grey	0.441622	5.33105	4.93513	-0.395922
nk_rest_vs_cd3_cd28	ENSG00000138757	black	0.497407	6.05621	6.47862	0.422409
nk_rest_vs_cd3_cd28	ENSG00000138768	turquoise	0.516285	5.32827	5.93462	0.606341	0.825372	7.46688e-06	0.000134404	higher_in_CD3_CD28
nk_rest_vs_cd3_cd28	ENSG00000138744	blue	0.47627	5.70929	4.94721	-0.762073
nk_rest_vs_cd3_cd28	ENSG00000198301	grey	-0.644679	5.98178	6.13529	0.153505
nk_rest_vs_cd3_cd28	ENSG00000169245	purple	0.443048	5.19255	5.33777	0.145226
nk_rest_vs_cd3_cd28	ENSG00000138750	black	0.665772	5.18796	5.13825	-0.0497162
nk_rest_vs_cd3_cd28	ENSG00000138758	purple	0.438616	5.61363	5.68482	0.0711829
nk_rest_vs_cd3_cd28	ENSG00000118816	grey	0.0320289	7.51402	7.11803	-0.395988
nk_rest_vs_cd3_cd28	ENSG00000138764	brown	0.458338	5.47026	4.95077	-0.51949
nk_rest_vs_cd3_cd28	ENSG00000138767	green	0.605739	5.65027	5.96705	0.316776
nk_rest_vs_cd3_cd28	ENSG00000169288	turquoise	0.515456	5.69205	6.48629	0.794239	0.825372	7.46688e-06	0.000134404	higher_in_CD3_CD28
nk_rest_vs_cd3_cd28	ENSG00000138670	turquoise	0.436277	4.98824	5.62085	0.632608	0.825372	7.46688e-06	0.000134404	higher_in_CD3_CD28
nk_rest_vs_cd3_cd28	ENSG00000138668	turquoise	0.73665	7.09155	8.21668	1.12513	0.825372	7.46688e-06	0.000134404	higher_in_CD3_CD28
nk_rest_vs_cd3_cd28	ENSG00000152795	turquoise	0.88896	8.21166	9.1267	0.915045	0.825372	7.46688e-06	0.000134404	higher_in_CD3_CD28
nk_rest_vs_cd3_cd28	ENSG00000145293	purple	0.37762	5.33172	5.80733	0.475613
nk_rest_vs_cd3_cd28	ENSG00000138674	red	0.544198	5.36485	5.96751	0.602668
nk_rest_vs_cd3_cd28	ENSG00000189308	green	0.590519	5.26661	5.12385	-0.142762
nk_rest_vs_cd3_cd28	ENSG00000138663	midnightblue	0.43686	5.70077	6.23018	0.529409
nk_rest_vs_cd3_cd28	ENSG00000145287	turquoise	0.436056	7.57747	7.82983	0.252358	0.825372	7.46688e-06	0.000134404	higher_in_CD3_CD28
nk_rest_vs_cd3_cd28	ENSG00000173085	greenyellow	0.561613	4.96758	4.77859	-0.188989
nk_rest_vs_cd3_cd28	ENSG00000163312	magenta	0.680589	5.01427	4.97152	-0.0427436
nk_rest_vs_cd3_cd28	ENSG00000163319	turquoise	0.573525	7.02817	7.74502	0.716854	0.825372	7.46688e-06	0.000134404	higher_in_CD3_CD28
nk_rest_vs_cd3_cd28	ENSG00000198189	purple	0.388401	6.15983	5.73675	-0.423081
nk_rest_vs_cd3_cd28	ENSG00000170502	grey	0.229045	5.01813	4.95652	-0.0616074
nk_rest_vs_cd3_cd28	ENSG00000163644	turquoise	0.561359	5.68386	6.91532	1.23146	0.825372	7.46688e-06	0.000134404	higher_in_CD3_CD28
nk_rest_vs_cd3_cd28	ENSG00000138642	turquoise	0.503971	4.98373	5.77154	0.787818	0.825372	7.46688e-06	0.000134404	higher_in_CD3_CD28
nk_rest_vs_cd3_cd28	ENSG00000138646	red	0.6064	4.89343	6.05318	1.15975
nk_rest_vs_cd3_cd28	ENSG00000145337	turquoise	0.649554	6.77561	7.59515	0.819539	0.825372	7.46688e-06	0.000134404	higher_in_CD3_CD28
nk_rest_vs_cd3_cd28	ENSG00000138641	blue	0.383	5.44825	5.0561	-0.392157
nk_rest_vs_cd3_cd28	ENSG00000185477	pink	0.669851	5.20764	5.28643	0.0787865
nk_rest_vs_cd3_cd28	ENSG00000163104	grey	0.369276	5.20811	5.25898	0.0508694
nk_rest_vs_cd3_cd28	ENSG00000138698	grey	0.589191	5.21062	5.31066	0.100037
nk_rest_vs_cd3_cd28	ENSG00000168785	grey	-0.258596	5.34394	5.04892	-0.295023
nk_rest_vs_cd3_cd28	ENSG00000151247	turquoise	0.458635	5.86282	6.28036	0.417542	0.825372	7.46688e-06	0.000134404	higher_in_CD3_CD28
nk_rest_vs_cd3_cd28	ENSG00000164024	grey	0.0121257	5.16505	5.11059	-0.0544589
nk_rest_vs_cd3_cd28	ENSG00000197894	grey	-0.023757	6.03203	6.31797	0.285944
nk_rest_vs_cd3_cd28	ENSG00000070190	green	0.434542	4.93358	4.91307	-0.020503
nk_rest_vs_cd3_cd28	ENSG00000109270	purple	0.468955	5.39053	5.85507	0.464544
nk_rest_vs_cd3_cd28	ENSG00000164031	green	0.595624	5.25918	5.85156	0.592374
nk_rest_vs_cd3_cd28	ENSG00000138814	greenyellow	0.505135	5.59142	6.27612	0.684694
nk_rest_vs_cd3_cd28	ENSG00000138821	grey	-0.145587	5.2858	5.86651	0.580715
nk_rest_vs_cd3_cd28	ENSG00000109320	turquoise	0.536803	5.72925	6.87589	1.14664	0.825372	7.46688e-06	0.000134404	higher_in_CD3_CD28
nk_rest_vs_cd3_cd28	ENSG00000109332	turquoise	0.743421	7.61692	8.75954	1.14263	0.825372	7.46688e-06	0.000134404	higher_in_CD3_CD28
nk_rest_vs_cd3_cd28	ENSG00000145354	turquoise	0.354539	6.09159	6.89077	0.79918	0.825372	7.46688e-06	0.000134404	higher_in_CD3_CD28
nk_rest_vs_cd3_cd28	ENSG00000164039	turquoise	0.533684	5.0078	5.4499	0.442106	0.825372	7.46688e-06	0.000134404	higher_in_CD3_CD28
nk_rest_vs_cd3_cd28	ENSG00000168769	grey	-0.199793	5.28002	4.76328	-0.516738
nk_rest_vs_cd3_cd28	ENSG00000138777	grey	-0.276789	6.1828	6.22821	0.04541
nk_rest_vs_cd3_cd28	ENSG00000138785	grey	0.228005	4.8241	5.37964	0.555532
nk_rest_vs_cd3_cd28	ENSG00000145348	blue	0.376487	5.11594	4.78723	-0.328711
nk_rest_vs_cd3_cd28	ENSG00000164022	turquoise	0.492422	6.53159	7.51051	0.97892	0.825372	7.46688e-06	0.000134404	higher_in_CD3_CD28
nk_rest_vs_cd3_cd28	ENSG00000138796	pink	0.571559	5.42632	5.03854	-0.387787
nk_rest_vs_cd3_cd28	ENSG00000138795	grey	-0.475445	5.14529	5.66296	0.517674
nk_rest_vs_cd3_cd28	ENSG00000198856	turquoise	0.390867	7.09772	8.13206	1.03434	0.825372	7.46688e-06	0.000134404	higher_in_CD3_CD28
nk_rest_vs_cd3_cd28	ENSG00000005059	yellow	0.705527	6.34616	6.67971	0.333552
nk_rest_vs_cd3_cd28	ENSG00000123739	yellow	0.58016	4.92053	5.3555	0.434966
nk_rest_vs_cd3_cd28	ENSG00000109534	red	0.406525	5.88403	6.12677	0.242732
nk_rest_vs_cd3_cd28	ENSG00000174749	cyan	0.798888	5.2782	5.88516	0.606958
nk_rest_vs_cd3_cd28	ENSG00000145365	turquoise	0.660246	4.96502	5.76247	0.797451	0.825372	7.46688e-06	0.000134404	higher_in_CD3_CD28
nk_rest_vs_cd3_cd28	ENSG00000174720	red	0.654763	6.74169	7.60696	0.865274
nk_rest_vs_cd3_cd28	ENSG00000145349	green	0.397367	4.95855	5.00435	0.045793
nk_rest_vs_cd3_cd28	ENSG00000269893	turquoise	0.361859	6.92911	7.54879	0.619678	0.825372	7.46688e-06	0.000134404	higher_in_CD3_CD28
nk_rest_vs_cd3_cd28	ENSG00000145388	purple	0.424621	5.79554	6.0218	0.226252
nk_rest_vs_cd3_cd28	ENSG00000150961	turquoise	0.392458	4.81669	5.63442	0.817732	0.825372	7.46688e-06	0.000134404	higher_in_CD3_CD28
nk_rest_vs_cd3_cd28	ENSG00000145390	grey	0.373316	5.02729	5.32625	0.298962
nk_rest_vs_cd3_cd28	ENSG00000164096	turquoise	0.753961	7.80363	8.95377	1.15014	0.825372	7.46688e-06	0.000134404	higher_in_CD3_CD28
nk_rest_vs_cd3_cd28	ENSG00000164109	grey	0.306682	5.19783	5.26889	0.0710624
nk_rest_vs_cd3_cd28	ENSG00000164111	turquoise	0.433499	5.78469	6.07292	0.288225	0.825372	7.46688e-06	0.000134404	higher_in_CD3_CD28
nk_rest_vs_cd3_cd28	ENSG00000123737	green	0.593244	5.84684	5.67092	-0.175914
nk_rest_vs_cd3_cd28	ENSG00000138686	grey	-0.0236675	4.99342	4.93796	-0.0554601
nk_rest_vs_cd3_cd28	ENSG00000138688	grey	0.298409	5.24292	5.14909	-0.0938311
nk_rest_vs_cd3_cd28	ENSG00000109471	green	0.591073	5.25582	5.36513	0.109309
nk_rest_vs_cd3_cd28	ENSG00000164056	cyan	0.478474	5.1653	5.18486	0.0195574
nk_rest_vs_cd3_cd28	ENSG00000138709	turquoise	0.669719	4.75856	5.92308	1.16452	0.825372	7.46688e-06	0.000134404	higher_in_CD3_CD28
nk_rest_vs_cd3_cd28	ENSG00000164040	turquoise	0.659053	4.86093	5.58626	0.725323	0.825372	7.46688e-06	0.000134404	higher_in_CD3_CD28
nk_rest_vs_cd3_cd28	ENSG00000077684	turquoise	0.310509	5.56592	5.75876	0.192845	0.825372	7.46688e-06	0.000134404	higher_in_CD3_CD28
nk_rest_vs_cd3_cd28	ENSG00000151466	turquoise	0.474403	5.04689	5.4533	0.406418	0.825372	7.46688e-06	0.000134404	higher_in_CD3_CD28
nk_rest_vs_cd3_cd28	ENSG00000109381	green	0.59733	5.78233	5.5299	-0.252425
nk_rest_vs_cd3_cd28	ENSG00000109390	turquoise	0.622305	6.9457	7.76722	0.821511	0.825372	7.46688e-06	0.000134404	higher_in_CD3_CD28
nk_rest_vs_cd3_cd28	ENSG00000164134	grey	0.0552933	5.49779	5.85146	0.35367
nk_rest_vs_cd3_cd28	ENSG00000273247	blue	0.42967	5.46599	5.30858	-0.157409
nk_rest_vs_cd3_cd28	ENSG00000085871	cyan	0.693728	5.1611	4.8659	-0.2952
nk_rest_vs_cd3_cd28	ENSG00000153130	turquoise	0.318898	5.15874	5.42748	0.268737	0.825372	7.46688e-06	0.000134404	higher_in_CD3_CD28
nk_rest_vs_cd3_cd28	ENSG00000179387	grey	0.205798	4.81095	5.31583	0.504881
nk_rest_vs_cd3_cd28	ENSG00000109445	turquoise	0.390245	5.14078	5.60187	0.461093	0.825372	7.46688e-06	0.000134404	higher_in_CD3_CD28
nk_rest_vs_cd3_cd28	ENSG00000153147	turquoise	0.437773	6.02504	6.23203	0.206985	0.825372	7.46688e-06	0.000134404	higher_in_CD3_CD28
nk_rest_vs_cd3_cd28	ENSG00000164162	turquoise	0.413732	5.39486	5.85176	0.456894	0.825372	7.46688e-06	0.000134404	higher_in_CD3_CD28
nk_rest_vs_cd3_cd28	ENSG00000164163	magenta	0.808036	5.7306	6.34838	0.617784
nk_rest_vs_cd3_cd28	ENSG00000164164	purple	0.706336	5.26278	5.15548	-0.107299
nk_rest_vs_cd3_cd28	ENSG00000151612	grey	0.223551	5.12712	4.89871	-0.228417
nk_rest_vs_cd3_cd28	ENSG00000164167	blue	0.534876	6.86604	7.71504	0.848996
nk_rest_vs_cd3_cd28	ENSG00000164169	grey	0.303391	4.87857	4.83582	-0.0427524
nk_rest_vs_cd3_cd28	ENSG00000198589	yellow	0.756854	5.50904	5.48846	-0.0205783
nk_rest_vs_cd3_cd28	ENSG00000109686	turquoise	0.258989	5.54975	5.68212	0.13237	0.825372	7.46688e-06	0.000134404	higher_in_CD3_CD28
nk_rest_vs_cd3_cd28	ENSG00000109670	turquoise	0.309284	4.90124	5.23026	0.329014	0.825372	7.46688e-06	0.000134404	higher_in_CD3_CD28
nk_rest_vs_cd3_cd28	ENSG00000170006	yellow	0.637631	5.04786	4.85995	-0.187913
nk_rest_vs_cd3_cd28	ENSG00000164144	turquoise	0.521238	4.74068	5.24668	0.505998	0.825372	7.46688e-06	0.000134404	higher_in_CD3_CD28
nk_rest_vs_cd3_cd28	ENSG00000121210	turquoise	0.371069	5.14256	5.48582	0.343261	0.825372	7.46688e-06	0.000134404	higher_in_CD3_CD28
nk_rest_vs_cd3_cd28	ENSG00000137462	brown	0.385258	4.89645	5.18003	0.283578
nk_rest_vs_cd3_cd28	ENSG00000171566	turquoise	0.485571	5.44997	5.89692	0.446955	0.825372	7.46688e-06	0.000134404	higher_in_CD3_CD28
nk_rest_vs_cd3_cd28	ENSG00000164114	purple	0.444823	5.0556	5.02368	-0.0319233
nk_rest_vs_cd3_cd28	ENSG00000171497	turquoise	0.584945	5.34672	5.97568	0.628954	0.825372	7.46688e-06	0.000134404	higher_in_CD3_CD28
nk_rest_vs_cd3_cd28	ENSG00000052795	grey	0.0576872	4.97892	5.03655	0.0576314
nk_rest_vs_cd3_cd28	ENSG00000198498	turquoise	0.673295	5.27661	6.73063	1.45403	0.825372	7.46688e-06	0.000134404	higher_in_CD3_CD28
nk_rest_vs_cd3_cd28	ENSG00000170088	grey	0.433746	5.73095	5.58641	-0.14454
nk_rest_vs_cd3_cd28	ENSG00000052802	pink	0.505974	5.07648	5.6351	0.558619
nk_rest_vs_cd3_cd28	ENSG00000137628	turquoise	0.484157	5.28591	6.087	0.801089	0.825372	7.46688e-06	0.000134404	higher_in_CD3_CD28
nk_rest_vs_cd3_cd28	ENSG00000181381	grey	0.105271	5.11726	5.23174	0.114474
nk_rest_vs_cd3_cd28	ENSG00000145439	grey	-0.25124	6.40648	5.43814	-0.968341
nk_rest_vs_cd3_cd28	ENSG00000137601	grey60	0.554259	5.10938	4.93186	-0.177519
nk_rest_vs_cd3_cd28	ENSG00000109572	green	0.662806	5.22261	4.82739	-0.395225
nk_rest_vs_cd3_cd28	ENSG00000056050	turquoise	0.459187	5.77719	6.10714	0.329948	0.825372	7.46688e-06	0.000134404	higher_in_CD3_CD28
nk_rest_vs_cd3_cd28	ENSG00000164104	brown	0.618521	7.27325	6.87058	-0.402671
nk_rest_vs_cd3_cd28	ENSG00000164117	lightcyan	0.733822	5.09669	5.08396	-0.0127344
nk_rest_vs_cd3_cd28	ENSG00000129128	turquoise	0.87802	6.36167	7.89989	1.53822	0.825372	7.46688e-06	0.000134404	higher_in_CD3_CD28
nk_rest_vs_cd3_cd28	ENSG00000129187	turquoise	0.36525	5.6976	5.90792	0.210317	0.825372	7.46688e-06	0.000134404	higher_in_CD3_CD28
nk_rest_vs_cd3_cd28	ENSG00000168564	grey	0.13425	5.05695	4.93613	-0.120815
nk_rest_vs_cd3_cd28	ENSG00000168556	turquoise	0.51106	4.85523	5.41941	0.564182	0.825372	7.46688e-06	0.000134404	higher_in_CD3_CD28
nk_rest_vs_cd3_cd28	ENSG00000182552	lightcyan	0.7231	5.67966	5.387	-0.292665
nk_rest_vs_cd3_cd28	ENSG00000168538	grey	0.576402	5.09826	5.45617	0.357912
nk_rest_vs_cd3_cd28	ENSG00000168310	brown	0.715338	6.61013	6.84567	0.235534
nk_rest_vs_cd3_cd28	ENSG00000271646	turquoise	0.402341	4.67218	5.37537	0.703182	0.825372	7.46688e-06	0.000134404	higher_in_CD3_CD28
nk_rest_vs_cd3_cd28	ENSG00000164305	turquoise	0.338716	5.35942	5.89668	0.537267	0.825372	7.46688e-06	0.000134404	higher_in_CD3_CD28
nk_rest_vs_cd3_cd28	ENSG00000164306	greenyellow	0.775193	4.98545	4.81133	-0.174126
nk_rest_vs_cd3_cd28	ENSG00000151726	turquoise	0.484642	4.66887	5.2387	0.56983	0.825372	7.46688e-06	0.000134404	higher_in_CD3_CD28
nk_rest_vs_cd3_cd28	ENSG00000151729	turquoise	0.505442	4.83336	5.22004	0.386678	0.825372	7.46688e-06	0.000134404	higher_in_CD3_CD28
nk_rest_vs_cd3_cd28	ENSG00000164323	turquoise	0.500152	5.74886	6.30357	0.554718	0.825372	7.46688e-06	0.000134404	higher_in_CD3_CD28
nk_rest_vs_cd3_cd28	ENSG00000109775	turquoise	0.40218	5.11646	5.50594	0.389478	0.825372	7.46688e-06	0.000134404	higher_in_CD3_CD28
nk_rest_vs_cd3_cd28	ENSG00000109536	turquoise	0.75234	6.77933	7.53811	0.758778	0.825372	7.46688e-06	0.000134404	higher_in_CD3_CD28
nk_rest_vs_cd3_cd28	ENSG00000164366	grey	0.336934	5.0578	4.99756	-0.0602428
nk_rest_vs_cd3_cd28	ENSG00000073578	salmon	0.524869	6.19181	6.00024	-0.191575
nk_rest_vs_cd3_cd28	ENSG00000249915	grey	-0.0018835	7.18136	7.47485	0.29349
nk_rest_vs_cd3_cd28	ENSG00000180104	red	0.453758	5.44616	5.7942	0.348032
nk_rest_vs_cd3_cd28	ENSG00000028310	grey	-0.0528918	5.91893	6.44194	0.523011
nk_rest_vs_cd3_cd28	ENSG00000049656	grey	0.345148	5.24968	5.32788	0.0781999
nk_rest_vs_cd3_cd28	ENSG00000153395	grey	0.321059	5.21147	5.01722	-0.194251
nk_rest_vs_cd3_cd28	ENSG00000171421	turquoise	0.482234	5.97893	6.73632	0.757389	0.825372	7.46688e-06	0.000134404	higher_in_CD3_CD28
nk_rest_vs_cd3_cd28	ENSG00000145494	turquoise	0.476709	7.33752	8.47964	1.14212	0.825372	7.46688e-06	0.000134404	higher_in_CD3_CD28
nk_rest_vs_cd3_cd28	ENSG00000164151	turquoise	0.470409	5.07334	5.68349	0.610155	0.825372	7.46688e-06	0.000134404	higher_in_CD3_CD28
nk_rest_vs_cd3_cd28	ENSG00000037474	greenyellow	0.769314	5.21971	5.52451	0.304796
nk_rest_vs_cd3_cd28	ENSG00000150753	turquoise	0.631051	6.65709	7.51077	0.853677	0.825372	7.46688e-06	0.000134404	higher_in_CD3_CD28
nk_rest_vs_cd3_cd28	ENSG00000145495	turquoise	0.329818	5.48752	5.7624	0.27488	0.825372	7.46688e-06	0.000134404	higher_in_CD3_CD28
nk_rest_vs_cd3_cd28	ENSG00000112977	turquoise	0.421509	5.041	5.55985	0.518841	0.825372	7.46688e-06	0.000134404	higher_in_CD3_CD28
nk_rest_vs_cd3_cd28	ENSG00000145569	grey	-0.471371	5.66354	5.95864	0.295106
nk_rest_vs_cd3_cd28	ENSG00000154124	turquoise	0.576024	5.80631	7.56095	1.75464	0.825372	7.46688e-06	0.000134404	higher_in_CD3_CD28
nk_rest_vs_cd3_cd28	ENSG00000173545	turquoise	0.455085	5.43365	6.03052	0.596875	0.825372	7.46688e-06	0.000134404	higher_in_CD3_CD28
nk_rest_vs_cd3_cd28	ENSG00000176788	turquoise	0.470298	5.14115	5.53517	0.394019	0.825372	7.46688e-06	0.000134404	higher_in_CD3_CD28
nk_rest_vs_cd3_cd28	ENSG00000248223	yellow	0.589704	5.31507	4.80509	-0.509975
nk_rest_vs_cd3_cd28	ENSG00000082213	turquoise	0.372536	4.93185	5.1773	0.245455	0.825372	7.46688e-06	0.000134404	higher_in_CD3_CD28
nk_rest_vs_cd3_cd28	ENSG00000113384	grey	0.261289	5.15154	5.76368	0.612139
nk_rest_vs_cd3_cd28	ENSG00000150712	pink	0.512979	4.89059	4.87476	-0.0158317
nk_rest_vs_cd3_cd28	ENSG00000056097	turquoise	0.512223	5.26671	5.97674	0.710022	0.825372	7.46688e-06	0.000134404	higher_in_CD3_CD28
nk_rest_vs_cd3_cd28	ENSG00000113387	turquoise	0.899025	8.37622	9.43912	1.0629	0.825372	7.46688e-06	0.000134404	higher_in_CD3_CD28
nk_rest_vs_cd3_cd28	ENSG00000113407	turquoise	0.755057	6.03308	7.31488	1.2818	0.825372	7.46688e-06	0.000134404	higher_in_CD3_CD28
nk_rest_vs_cd3_cd28	ENSG00000113456	yellow	0.6931	5.17308	5.36669	0.19361
nk_rest_vs_cd3_cd28	ENSG00000113460	turquoise	0.646681	5.80809	6.71461	0.906516	0.825372	7.46688e-06	0.000134404	higher_in_CD3_CD28
nk_rest_vs_cd3_cd28	ENSG00000168724	turquoise	0.516171	5.68107	6.37334	0.692277	0.825372	7.46688e-06	0.000134404	higher_in_CD3_CD28
nk_rest_vs_cd3_cd28	ENSG00000168685	lightcyan	0.649937	5.8183	5.77501	-0.0432884
nk_rest_vs_cd3_cd28	ENSG00000145604	turquoise	0.39273	4.8053	5.25312	0.447819	0.825372	7.46688e-06	0.000134404	higher_in_CD3_CD28
nk_rest_vs_cd3_cd28	ENSG00000164190	turquoise	0.556962	6.13117	6.69809	0.566923	0.825372	7.46688e-06	0.000134404	higher_in_CD3_CD28
nk_rest_vs_cd3_cd28	ENSG00000113569	magenta	0.734404	4.83767	5.37329	0.535627
nk_rest_vs_cd3_cd28	ENSG00000082068	grey	-0.127993	6.3871	5.63469	-0.752408
nk_rest_vs_cd3_cd28	ENSG00000164327	brown	0.486709	6.27475	5.66689	-0.607865
nk_rest_vs_cd3_cd28	ENSG00000082074	blue	0.82289	7.55844	7.58207	0.0236224
nk_rest_vs_cd3_cd28	ENSG00000171522	grey	0.0765666	5.50826	5.46868	-0.0395786
nk_rest_vs_cd3_cd28	ENSG00000132356	turquoise	0.532073	5.1565	5.51452	0.358023	0.825372	7.46688e-06	0.000134404	higher_in_CD3_CD28
nk_rest_vs_cd3_cd28	ENSG00000083720	turquoise	0.536277	4.80312	5.58765	0.784528	0.825372	7.46688e-06	0.000134404	higher_in_CD3_CD28
nk_rest_vs_cd3_cd28	ENSG00000205765	pink	0.685364	5.31967	4.9036	-0.416067
nk_rest_vs_cd3_cd28	ENSG00000151876	turquoise	0.343	5.1106	5.25822	0.147619	0.825372	7.46688e-06	0.000134404	higher_in_CD3_CD28
nk_rest_vs_cd3_cd28	ENSG00000251131	green	0.593614	5.42494	4.77243	-0.652508
nk_rest_vs_cd3_cd28	ENSG00000172262	grey	-0.570305	5.79262	5.7502	-0.0424147
nk_rest_vs_cd3_cd28	ENSG00000112972	turquoise	0.421876	4.94814	5.55794	0.609796	0.825372	7.46688e-06	0.000134404	higher_in_CD3_CD28
nk_rest_vs_cd3_cd28	ENSG00000151882	grey	0.349222	5.23675	5.29181	0.0550582
nk_rest_vs_cd3_cd28	ENSG00000172239	turquoise	0.456392	5.14565	5.84745	0.701802	0.825372	7.46688e-06	0.000134404	higher_in_CD3_CD28
nk_rest_vs_cd3_cd28	ENSG00000248092	grey	0.156734	5.09168	4.99784	-0.0938446
nk_rest_vs_cd3_cd28	ENSG00000112992	blue	0.585152	5.83669	5.33173	-0.504962
nk_rest_vs_cd3_cd28	ENSG00000251141	yellow	0.596276	4.90064	4.53742	-0.363226
nk_rest_vs_cd3_cd28	ENSG00000112996	turquoise	0.337866	5.3252	5.72826	0.40306	0.825372	7.46688e-06	0.000134404	higher_in_CD3_CD28
nk_rest_vs_cd3_cd28	ENSG00000170571	turquoise	0.425829	5.99548	6.42772	0.432242	0.825372	7.46688e-06	0.000134404	higher_in_CD3_CD28
nk_rest_vs_cd3_cd28	ENSG00000151883	turquoise	0.265705	5.9733	6.05872	0.0854209	0.825372	7.46688e-06	0.000134404	higher_in_CD3_CD28
nk_rest_vs_cd3_cd28	ENSG00000164172	black	0.620895	5.22273	5.44021	0.217478
nk_rest_vs_cd3_cd28	ENSG00000164258	turquoise	0.446814	5.78558	6.43153	0.645947	0.825372	7.46688e-06	0.000134404	higher_in_CD3_CD28
nk_rest_vs_cd3_cd28	ENSG00000178996	brown	0.584476	5.19601	4.84585	-0.350155
nk_rest_vs_cd3_cd28	ENSG00000113088	turquoise	0.312656	6.35881	6.74018	0.381378	0.825372	7.46688e-06	0.000134404	higher_in_CD3_CD28
nk_rest_vs_cd3_cd28	ENSG00000145649	turquoise	0.923065	9.68063	11.8773	2.19669	0.825372	7.46688e-06	0.000134404	higher_in_CD3_CD28
nk_rest_vs_cd3_cd28	ENSG00000067248	red	0.359543	6.09004	5.90756	-0.182478
nk_rest_vs_cd3_cd28	ENSG00000039123	turquoise	0.320956	6.28956	6.17381	-0.115754	0.825372	7.46688e-06	0.000134404	higher_in_CD3_CD28
nk_rest_vs_cd3_cd28	ENSG00000067113	turquoise	0.367223	4.53742	5.21603	0.678608	0.825372	7.46688e-06	0.000134404	higher_in_CD3_CD28
nk_rest_vs_cd3_cd28	ENSG00000134352	turquoise	0.610874	4.65431	5.55333	0.899019	0.825372	7.46688e-06	0.000134404	higher_in_CD3_CD28
nk_rest_vs_cd3_cd28	ENSG00000095015	grey	0.23473	4.87212	5.12219	0.250069
nk_rest_vs_cd3_cd28	ENSG00000175857	grey	-0.143371	5.16841	4.82691	-0.341503
nk_rest_vs_cd3_cd28	ENSG00000113448	red	0.648982	5.21048	5.9881	0.777622
nk_rest_vs_cd3_cd28	ENSG00000164182	turquoise	0.687105	5.30475	6.82597	1.52121	0.825372	7.46688e-06	0.000134404	higher_in_CD3_CD28
nk_rest_vs_cd3_cd28	ENSG00000188725	black	0.516856	5.53936	5.79026	0.250893
nk_rest_vs_cd3_cd28	ENSG00000068796	turquoise	0.613283	6.03506	6.73268	0.697621	0.825372	7.46688e-06	0.000134404	higher_in_CD3_CD28
nk_rest_vs_cd3_cd28	ENSG00000086189	brown	0.467915	5.46474	5.52649	0.0617505
nk_rest_vs_cd3_cd28	ENSG00000153006	yellow	0.674605	6.29725	6.9095	0.612244
nk_rest_vs_cd3_cd28	ENSG00000153015	turquoise	0.350588	5.49518	5.70156	0.206379	0.825372	7.46688e-06	0.000134404	higher_in_CD3_CD28
nk_rest_vs_cd3_cd28	ENSG00000123219	turquoise	0.503971	4.6512	5.18685	0.535649	0.825372	7.46688e-06	0.000134404	higher_in_CD3_CD28
nk_rest_vs_cd3_cd28	ENSG00000113593	pink	0.431811	5.81113	5.44981	-0.361325
nk_rest_vs_cd3_cd28	ENSG00000113595	magenta	0.744878	4.90611	4.89079	-0.0153171
nk_rest_vs_cd3_cd28	ENSG00000112851	green	0.321404	5.69749	5.50476	-0.192728
nk_rest_vs_cd3_cd28	ENSG00000153914	green	0.410821	5.48283	6.1536	0.670771
nk_rest_vs_cd3_cd28	ENSG00000145675	turquoise	0.385429	5.68234	6.21738	0.535041	0.825372	7.46688e-06	0.000134404	higher_in_CD3_CD28
nk_rest_vs_cd3_cd28	ENSG00000145740	turquoise	0.539409	5.06222	5.40668	0.344462	0.825372	7.46688e-06	0.000134404	higher_in_CD3_CD28
nk_rest_vs_cd3_cd28	ENSG00000134056	turquoise	0.786072	6.34698	7.62641	1.27943	0.825372	7.46688e-06	0.000134404	higher_in_CD3_CD28
nk_rest_vs_cd3_cd28	ENSG00000134058	grey	0.173938	4.95449	5.09676	0.142276
nk_rest_vs_cd3_cd28	ENSG00000085231	grey	0.198412	7.00388	7.01211	0.00823633
nk_rest_vs_cd3_cd28	ENSG00000152942	black	0.502948	5.35094	5.00604	-0.344907
nk_rest_vs_cd3_cd28	ENSG00000183474	turquoise	0.539676	4.84401	5.357	0.512998	0.825372	7.46688e-06	0.000134404	higher_in_CD3_CD28
nk_rest_vs_cd3_cd28	ENSG00000205571	turquoise	0.353725	4.53742	5.34366	0.806243	0.825372	7.46688e-06	0.000134404	higher_in_CD3_CD28
nk_rest_vs_cd3_cd28	ENSG00000172062	turquoise	0.357635	4.83154	5.10955	0.278006	0.825372	7.46688e-06	0.000134404	higher_in_CD3_CD28
nk_rest_vs_cd3_cd28	ENSG00000249437	blue	0.53534	5.62319	5.14666	-0.476526
nk_rest_vs_cd3_cd28	ENSG00000145736	turquoise	0.175851	5.56255	5.50994	-0.0526019	0.825372	7.46688e-06	0.000134404	higher_in_CD3_CD28
nk_rest_vs_cd3_cd28	ENSG00000145734	turquoise	0.286922	6.2341	6.7223	0.488204	0.825372	7.46688e-06	0.000134404	higher_in_CD3_CD28
nk_rest_vs_cd3_cd28	ENSG00000131844	turquoise	0.335477	4.83028	5.34034	0.510064	0.825372	7.46688e-06	0.000134404	higher_in_CD3_CD28
nk_rest_vs_cd3_cd28	ENSG00000083312	green	0.338298	5.05607	5.51593	0.459861
nk_rest_vs_cd3_cd28	ENSG00000164331	yellow	0.675027	5.22819	4.84561	-0.382582
nk_rest_vs_cd3_cd28	ENSG00000049860	yellow	0.608633	5.56511	5.41445	-0.15066
nk_rest_vs_cd3_cd28	ENSG00000164346	turquoise	0.671545	6.28826	7.42828	1.14002	0.825372	7.46688e-06	0.000134404	higher_in_CD3_CD28
nk_rest_vs_cd3_cd28	ENSG00000113161	grey	0.219728	4.85937	4.92465	0.0652791
nk_rest_vs_cd3_cd28	ENSG00000113163	turquoise	0.514327	5.04162	5.64738	0.605761	0.825372	7.46688e-06	0.000134404	higher_in_CD3_CD28
nk_rest_vs_cd3_cd28	ENSG00000122008	turquoise	0.468451	4.76809	5.29368	0.525585	0.825372	7.46688e-06	0.000134404	higher_in_CD3_CD28
nk_rest_vs_cd3_cd28	ENSG00000145703	red	0.42351	6.37893	6.6053	0.226372
nk_rest_vs_cd3_cd28	ENSG00000181104	grey	-0.244057	6.14054	5.46301	-0.677535
nk_rest_vs_cd3_cd28	ENSG00000164252	turquoise	0.513636	5.22334	5.92412	0.700784	0.825372	7.46688e-06	0.000134404	higher_in_CD3_CD28
nk_rest_vs_cd3_cd28	ENSG00000164253	turquoise	0.368668	4.77789	5.2734	0.495507	0.825372	7.46688e-06	0.000134404	higher_in_CD3_CD28
nk_rest_vs_cd3_cd28	ENSG00000132842	black	0.477333	5.62836	5.40015	-0.228212
nk_rest_vs_cd3_cd28	ENSG00000245556	turquoise	0.58629	4.79434	5.324	0.529665	0.825372	7.46688e-06	0.000134404	higher_in_CD3_CD28
nk_rest_vs_cd3_cd28	ENSG00000152409	cyan	0.516256	5.24768	4.72393	-0.523757
nk_rest_vs_cd3_cd28	ENSG00000164329	grey	0.504074	5.17188	5.21967	0.0477866
nk_rest_vs_cd3_cd28	ENSG00000039319	purple	0.65924	5.01431	5.08203	0.0677174
nk_rest_vs_cd3_cd28	ENSG00000228716	pink	0.329329	5.57283	5.20705	-0.365773
nk_rest_vs_cd3_cd28	ENSG00000271043	turquoise	0.31438	5.3356	5.42972	0.0941254	0.825372	7.46688e-06	0.000134404	higher_in_CD3_CD28
nk_rest_vs_cd3_cd28	ENSG00000113318	green	0.324056	5.11123	5.29083	0.179598
nk_rest_vs_cd3_cd28	ENSG00000131732	turquoise	0.113158	5.81993	5.5587	-0.26123	0.825372	7.46688e-06	0.000134404	higher_in_CD3_CD28
nk_rest_vs_cd3_cd28	ENSG00000145687	blue	0.429779	5.61126	5.06089	-0.550369
nk_rest_vs_cd3_cd28	ENSG00000152348	turquoise	0.704866	5.00311	6.16074	1.15762	0.825372	7.46688e-06	0.000134404	higher_in_CD3_CD28
nk_rest_vs_cd3_cd28	ENSG00000174695	turquoise	0.490901	5.76684	6.94415	1.17731	0.825372	7.46688e-06	0.000134404	higher_in_CD3_CD28
nk_rest_vs_cd3_cd28	ENSG00000152422	turquoise	0.491148	4.68934	5.52962	0.840285	0.825372	7.46688e-06	0.000134404	higher_in_CD3_CD28
nk_rest_vs_cd3_cd28	ENSG00000127184	turquoise	0.771924	9.48187	10.078	0.596091	0.825372	7.46688e-06	0.000134404	higher_in_CD3_CD28
nk_rest_vs_cd3_cd28	ENSG00000134480	turquoise	0.380189	5.84601	6.04297	0.196957	0.825372	7.46688e-06	0.000134404	higher_in_CD3_CD28
nk_rest_vs_cd3_cd28	ENSG00000164180	brown	0.580248	5.01354	5.23285	0.219311
nk_rest_vs_cd3_cd28	ENSG00000247828	cyan	0.727582	5.3386	5.19167	-0.146934
nk_rest_vs_cd3_cd28	ENSG00000153140	turquoise	0.312478	5.16403	5.47557	0.311541	0.825372	7.46688e-06	0.000134404	higher_in_CD3_CD28
nk_rest_vs_cd3_cd28	ENSG00000176018	grey	-0.066553	5.00691	4.97307	-0.0338317
nk_rest_vs_cd3_cd28	ENSG00000113369	purple	0.400437	5.70063	5.34971	-0.350921
nk_rest_vs_cd3_cd28	ENSG00000113391	greenyellow	0.43542	5.90819	5.73525	-0.172938
nk_rest_vs_cd3_cd28	ENSG00000133302	grey	0.0886214	5.19325	5.47106	0.277806
nk_rest_vs_cd3_cd28	ENSG00000198677	turquoise	0.561546	5.02955	5.86265	0.833099	0.825372	7.46688e-06	0.000134404	higher_in_CD3_CD28
nk_rest_vs_cd3_cd28	ENSG00000164292	blue	0.312213	5.70609	4.88612	-0.819973
nk_rest_vs_cd3_cd28	ENSG00000173221	yellow	0.637509	7.53445	7.25928	-0.275173
nk_rest_vs_cd3_cd28	ENSG00000118985	turquoise	0.475166	4.99323	5.28656	0.293326	0.825372	7.46688e-06	0.000134404	higher_in_CD3_CD28
nk_rest_vs_cd3_cd28	ENSG00000153113	red	0.621004	6.97166	7.44793	0.476274
nk_rest_vs_cd3_cd28	ENSG00000164307	grey	0.479156	5.23771	5.40044	0.162733
nk_rest_vs_cd3_cd28	ENSG00000164308	brown	0.572657	5.58949	5.58941	-7.56674e-05
nk_rest_vs_cd3_cd28	ENSG00000113441	turquoise	0.309384	5.81062	6.09194	0.28132	0.825372	7.46688e-06	0.000134404	higher_in_CD3_CD28
nk_rest_vs_cd3_cd28	ENSG00000153922	yellow	0.445553	6.39604	6.11432	-0.281718
nk_rest_vs_cd3_cd28	ENSG00000113532	turquoise	0.45176	4.92579	5.12652	0.200724	0.825372	7.46688e-06	0.000134404	higher_in_CD3_CD28
nk_rest_vs_cd3_cd28	ENSG00000145730	salmon	0.597929	5.41916	5.05731	-0.361856
nk_rest_vs_cd3_cd28	ENSG00000198961	lightcyan	0.779658	5.98314	6.03804	0.0548913
nk_rest_vs_cd3_cd28	ENSG00000164209	blue	0.542884	5.38321	4.8949	-0.488319
nk_rest_vs_cd3_cd28	ENSG00000134987	cyan	0.67081	5.48594	5.94028	0.454344
nk_rest_vs_cd3_cd28	ENSG00000152495	purple	0.588053	4.9838	5.53243	0.548633
nk_rest_vs_cd3_cd28	ENSG00000164211	grey	0.398435	5.01129	5.38613	0.374842
nk_rest_vs_cd3_cd28	ENSG00000224032	yellow	0.36008	6.39523	5.9845	-0.410734
nk_rest_vs_cd3_cd28	ENSG00000134982	salmon	0.395609	5.3308	5.4359	0.105099
nk_rest_vs_cd3_cd28	ENSG00000153037	turquoise	0.571217	6.28208	7.49072	1.20864	0.825372	7.46688e-06	0.000134404	higher_in_CD3_CD28
nk_rest_vs_cd3_cd28	ENSG00000129625	turquoise	0.60504	6.64963	7.44299	0.793359	0.825372	7.46688e-06	0.000134404	higher_in_CD3_CD28
nk_rest_vs_cd3_cd28	ENSG00000172795	turquoise	0.19154	5.49908	5.57148	0.0724028	0.825372	7.46688e-06	0.000134404	higher_in_CD3_CD28
nk_rest_vs_cd3_cd28	ENSG00000047188	grey	0.126682	5.39729	5.47845	0.0811559
nk_rest_vs_cd3_cd28	ENSG00000134970	turquoise	0.469724	4.74068	5.4881	0.747414	0.825372	7.46688e-06	0.000134404	higher_in_CD3_CD28
nk_rest_vs_cd3_cd28	ENSG00000145782	red	0.519918	6.61288	7.3733	0.76042
nk_rest_vs_cd3_cd28	ENSG00000177879	turquoise	0.616374	5.64114	6.4747	0.833563	0.825372	7.46688e-06	0.000134404	higher_in_CD3_CD28
nk_rest_vs_cd3_cd28	ENSG00000145781	turquoise	0.469002	4.96326	5.31072	0.347458	0.825372	7.46688e-06	0.000134404	higher_in_CD3_CD28
nk_rest_vs_cd3_cd28	ENSG00000172869	turquoise	0.310301	4.91048	5.28061	0.370127	0.825372	7.46688e-06	0.000134404	higher_in_CD3_CD28
nk_rest_vs_cd3_cd28	ENSG00000145779	turquoise	0.69277	5.82696	6.79676	0.969799	0.825372	7.46688e-06	0.000134404	higher_in_CD3_CD28
nk_rest_vs_cd3_cd28	ENSG00000133835	grey	-0.593955	5.28628	5.2131	-0.0731783
nk_rest_vs_cd3_cd28	ENSG00000151304	yellow	0.414444	5.07453	5.78137	0.706837
nk_rest_vs_cd3_cd28	ENSG00000205302	turquoise	0.391606	5.61962	6.06562	0.446003	0.825372	7.46688e-06	0.000134404	higher_in_CD3_CD28
nk_rest_vs_cd3_cd28	ENSG00000151292	tan	0.590653	5.26469	5.13659	-0.128102
nk_rest_vs_cd3_cd28	ENSG00000164902	purple	0.417233	6.00815	6.19938	0.191232
nk_rest_vs_cd3_cd28	ENSG00000113368	grey	-0.508762	5.21609	5.74673	0.530639
nk_rest_vs_cd3_cd28	ENSG00000173926	turquoise	0.434832	4.91265	5.4119	0.499244	0.825372	7.46688e-06	0.000134404	higher_in_CD3_CD28
nk_rest_vs_cd3_cd28	ENSG00000164241	turquoise	0.23597	5.21668	5.12343	-0.0932516	0.825372	7.46688e-06	0.000134404	higher_in_CD3_CD28
nk_rest_vs_cd3_cd28	ENSG00000064651	grey	0.356153	4.87857	4.9489	0.0703309
nk_rest_vs_cd3_cd28	ENSG00000066583	magenta	0.683834	5.55558	5.715	0.159429
nk_rest_vs_cd3_cd28	ENSG00000169567	turquoise	0.857442	8.865	9.86111	0.996108	0.825372	7.46688e-06	0.000134404	higher_in_CD3_CD28
nk_rest_vs_cd3_cd28	ENSG00000186687	brown	0.607294	5.16055	5.44672	0.286166
nk_rest_vs_cd3_cd28	ENSG00000158985	turquoise	0.426601	7.02342	7.91363	0.890216	0.825372	7.46688e-06	0.000134404	higher_in_CD3_CD28
nk_rest_vs_cd3_cd28	ENSG00000158987	purple	0.612729	4.95882	5.43642	0.477603
nk_rest_vs_cd3_cd28	ENSG00000217128	turquoise	0.14525	5.11533	5.10326	-0.0120712	0.825372	7.46688e-06	0.000134404	higher_in_CD3_CD28
nk_rest_vs_cd3_cd28	ENSG00000164400	turquoise	0.554291	5.69294	8.84476	3.15182	0.825372	7.46688e-06	0.000134404	higher_in_CD3_CD28
nk_rest_vs_cd3_cd28	ENSG00000197536	blue	0.394828	7.05463	7.81101	0.756378
nk_rest_vs_cd3_cd28	ENSG00000125347	turquoise	0.824438	7.59554	9.20364	1.6081	0.825372	7.46688e-06	0.000134404	higher_in_CD3_CD28
nk_rest_vs_cd3_cd28	ENSG00000113522	tan	0.483261	5.78936	5.67089	-0.118479
nk_rest_vs_cd3_cd28	ENSG00000131437	magenta	0.631051	5.01672	4.93513	-0.081587
nk_rest_vs_cd3_cd28	ENSG00000164405	turquoise	0.771173	8.49562	9.4594	0.963784	0.825372	7.46688e-06	0.000134404	higher_in_CD3_CD28
nk_rest_vs_cd3_cd28	ENSG00000072364	green	0.543804	5.70267	6.23977	0.5371
nk_rest_vs_cd3_cd28	ENSG00000155329	tan	0.704151	6.14761	6.89942	0.751807
nk_rest_vs_cd3_cd28	ENSG00000170606	turquoise	0.658725	5.11311	6.27474	1.16162	0.825372	7.46688e-06	0.000134404	higher_in_CD3_CD28
nk_rest_vs_cd3_cd28	ENSG00000113583	turquoise	0.467733	5.09488	5.63224	0.537354	0.825372	7.46688e-06	0.000134404	higher_in_CD3_CD28
nk_rest_vs_cd3_cd28	ENSG00000213585	turquoise	0.613062	6.6554	7.73959	1.08419	0.825372	7.46688e-06	0.000134404	higher_in_CD3_CD28
nk_rest_vs_cd3_cd28	ENSG00000081059	turquoise	0.47746	6.33892	6.58092	0.241993	0.825372	7.46688e-06	0.000134404	higher_in_CD3_CD28
nk_rest_vs_cd3_cd28	ENSG00000113558	turquoise	0.739479	8.22011	9.27434	1.05423	0.825372	7.46688e-06	0.000134404	higher_in_CD3_CD28
nk_rest_vs_cd3_cd28	ENSG00000113575	grey	-0.313584	6.63206	6.8385	0.206438
nk_rest_vs_cd3_cd28	ENSG00000006837	grey	-0.622047	4.93771	4.58928	-0.348426
nk_rest_vs_cd3_cd28	ENSG00000237190	turquoise	0.539577	5.35632	6.13669	0.780365	0.825372	7.46688e-06	0.000134404	higher_in_CD3_CD28
nk_rest_vs_cd3_cd28	ENSG00000043143	purple	0.540322	5.54351	5.18729	-0.356225
nk_rest_vs_cd3_cd28	ENSG00000152700	turquoise	0.409987	6.05974	6.38567	0.325926	0.825372	7.46688e-06	0.000134404	higher_in_CD3_CD28
nk_rest_vs_cd3_cd28	ENSG00000164615	turquoise	0.624609	5.7787	6.37989	0.601191	0.825372	7.46688e-06	0.000134404	higher_in_CD3_CD28
nk_rest_vs_cd3_cd28	ENSG00000145833	turquoise	0.557405	7.18363	7.72625	0.542616	0.825372	7.46688e-06	0.000134404	higher_in_CD3_CD28
nk_rest_vs_cd3_cd28	ENSG00000181904	grey	-0.459568	5.73148	6.11074	0.379266
nk_rest_vs_cd3_cd28	ENSG00000113621	red	0.452351	5.74859	5.89351	0.144917
nk_rest_vs_cd3_cd28	ENSG00000132570	black	0.599364	5.05716	5.44262	0.385459
nk_rest_vs_cd3_cd28	ENSG00000145839	turquoise	0.614496	4.79434	5.43986	0.645527	0.825372	7.46688e-06	0.000134404	higher_in_CD3_CD28
nk_rest_vs_cd3_cd28	ENSG00000120708	green	0.583975	5.0869	5.44479	0.357882
nk_rest_vs_cd3_cd28	ENSG00000113658	black	0.677739	5.22961	4.80305	-0.426562
nk_rest_vs_cd3_cd28	ENSG00000177733	turquoise	0.750752	6.90767	7.75018	0.842515	0.825372	7.46688e-06	0.000134404	higher_in_CD3_CD28
nk_rest_vs_cd3_cd28	ENSG00000031003	greenyellow	0.617632	5.41172	5.36041	-0.0513037
nk_rest_vs_cd3_cd28	ENSG00000112983	green	0.633653	5.61503	5.59799	-0.0170383
nk_rest_vs_cd3_cd28	ENSG00000120733	grey	0.244968	4.80764	5.26089	0.453257
nk_rest_vs_cd3_cd28	ENSG00000120738	grey	0.0696735	5.21278	5.17061	-0.042173
nk_rest_vs_cd3_cd28	ENSG00000120705	turquoise	0.49476	5.59376	6.30614	0.712381	0.825372	7.46688e-06	0.000134404	higher_in_CD3_CD28
nk_rest_vs_cd3_cd28	ENSG00000113013	turquoise	0.339263	6.57883	7.10325	0.524423	0.825372	7.46688e-06	0.000134404	higher_in_CD3_CD28
nk_rest_vs_cd3_cd28	ENSG00000044115	salmon	0.825024	5.03015	4.8629	-0.167245
nk_rest_vs_cd3_cd28	ENSG00000120725	turquoise	0.20794	5.29418	5.30095	0.00676733	0.825372	7.46688e-06	0.000134404	higher_in_CD3_CD28
nk_rest_vs_cd3_cd28	ENSG00000015479	cyan	0.653465	6.54379	7.2891	0.745302
nk_rest_vs_cd3_cd28	ENSG00000170476	turquoise	0.534788	4.53742	5.98603	1.44861	0.825372	7.46688e-06	0.000134404	higher_in_CD3_CD28
nk_rest_vs_cd3_cd28	ENSG00000184584	grey	0.270936	5.09015	5.24761	0.15746
nk_rest_vs_cd3_cd28	ENSG00000171604	blue	0.543389	6.48909	5.47233	-1.01676
nk_rest_vs_cd3_cd28	ENSG00000185129	brown	0.396732	5.80784	5.86755	0.059705
nk_rest_vs_cd3_cd28	ENSG00000120306	turquoise	0.558101	4.8084	5.80135	0.99295	0.825372	7.46688e-06	0.000134404	higher_in_CD3_CD28
nk_rest_vs_cd3_cd28	ENSG00000113068	turquoise	0.75998	6.08521	7.23909	1.15388	0.825372	7.46688e-06	0.000134404	higher_in_CD3_CD28
nk_rest_vs_cd3_cd28	ENSG00000113070	grey	0.271839	4.98904	4.86526	-0.123787
nk_rest_vs_cd3_cd28	ENSG00000131503	turquoise	0.382624	4.98668	5.16934	0.182651	0.825372	7.46688e-06	0.000134404	higher_in_CD3_CD28
nk_rest_vs_cd3_cd28	ENSG00000213523	turquoise	0.665881	5.58146	7.09715	1.51569	0.825372	7.46688e-06	0.000134404	higher_in_CD3_CD28
nk_rest_vs_cd3_cd28	ENSG00000113108	grey	0.44982	4.97248	4.60823	-0.364251
nk_rest_vs_cd3_cd28	ENSG00000176087	turquoise	0.301959	5.4134	5.662	0.248598	0.825372	7.46688e-06	0.000134404	higher_in_CD3_CD28
nk_rest_vs_cd3_cd28	ENSG00000170458	magenta	0.749942	5.89463	6.23296	0.338325
nk_rest_vs_cd3_cd28	ENSG00000120314	tan	0.428474	5.36628	5.08544	-0.280841
nk_rest_vs_cd3_cd28	ENSG00000170445	turquoise	0.586038	5.56657	6.20417	0.637601	0.825372	7.46688e-06	0.000134404	higher_in_CD3_CD28
nk_rest_vs_cd3_cd28	ENSG00000146007	red	0.640355	6.69805	7.20046	0.50241
nk_rest_vs_cd3_cd28	ENSG00000178913	tan	0.879015	6.83292	7.07737	0.24445
nk_rest_vs_cd3_cd28	ENSG00000131504	yellow	0.451487	6.00895	6.05985	0.0509043
nk_rest_vs_cd3_cd28	ENSG00000171720	cyan	0.560166	5.16968	5.19588	0.0262013
nk_rest_vs_cd3_cd28	ENSG00000013561	turquoise	0.408886	4.98277	5.33971	0.356945	0.825372	7.46688e-06	0.000134404	higher_in_CD3_CD28
nk_rest_vs_cd3_cd28	ENSG00000113552	turquoise	0.663003	5.10928	5.72801	0.618728	0.825372	7.46688e-06	0.000134404	higher_in_CD3_CD28
nk_rest_vs_cd3_cd28	ENSG00000131507	tan	0.707577	6.88477	6.7352	-0.149575
nk_rest_vs_cd3_cd28	ENSG00000145819	turquoise	0.375967	5.16613	5.54746	0.381323	0.825372	7.46688e-06	0.000134404	higher_in_CD3_CD28
nk_rest_vs_cd3_cd28	ENSG00000113580	turquoise	0.500559	6.13498	6.74858	0.613595	0.825372	7.46688e-06	0.000134404	higher_in_CD3_CD28
nk_rest_vs_cd3_cd28	ENSG00000145817	black	0.414088	5.73643	5.62131	-0.115122
nk_rest_vs_cd3_cd28	ENSG00000133706	turquoise	0.362378	6.057	6.37105	0.314053	0.825372	7.46688e-06	0.000134404	higher_in_CD3_CD28
nk_rest_vs_cd3_cd28	ENSG00000091009	red	0.57866	6.03935	6.45171	0.412358
nk_rest_vs_cd3_cd28	ENSG00000113649	grey	-0.593601	5.47053	5.93902	0.468492
nk_rest_vs_cd3_cd28	ENSG00000156475	magenta	0.407518	4.83436	5.39523	0.560878
nk_rest_vs_cd3_cd28	ENSG00000176049	turquoise	0.414337	4.89707	5.15037	0.253298	0.825372	7.46688e-06	0.000134404	higher_in_CD3_CD28
nk_rest_vs_cd3_cd28	ENSG00000145868	grey	0.425297	5.09178	5.45392	0.362146
nk_rest_vs_cd3_cd28	ENSG00000169252	yellow	0.297843	5.5321	5.0675	-0.4646
nk_rest_vs_cd3_cd28	ENSG00000113712	turquoise	0.762196	6.18068	7.2981	1.11742	0.825372	7.46688e-06	0.000134404	higher_in_CD3_CD28
nk_rest_vs_cd3_cd28	ENSG00000113716	grey	0.233657	4.97285	5.38395	0.411093
nk_rest_vs_cd3_cd28	ENSG00000070814	turquoise	0.404554	5.41137	5.78046	0.369083	0.825372	7.46688e-06	0.000134404	higher_in_CD3_CD28
nk_rest_vs_cd3_cd28	ENSG00000086589	turquoise	0.290239	5.67621	5.91294	0.236726	0.825372	7.46688e-06	0.000134404	higher_in_CD3_CD28
nk_rest_vs_cd3_cd28	ENSG00000132912	midnightblue	0.737893	5.1797	5.05124	-0.128456
nk_rest_vs_cd3_cd28	ENSG00000145901	turquoise	0.339905	5.87595	6.51116	0.63521	0.825372	7.46688e-06	0.000134404	higher_in_CD3_CD28
nk_rest_vs_cd3_cd28	ENSG00000197043	turquoise	0.728132	5.74233	6.77222	1.02989	0.825372	7.46688e-06	0.000134404	higher_in_CD3_CD28
nk_rest_vs_cd3_cd28	ENSG00000198624	grey	-0.0397113	6.28635	6.3167	0.0303453
nk_rest_vs_cd3_cd28	ENSG00000177556	turquoise	0.568541	6.55986	7.764	1.20414	0.825372	7.46688e-06	0.000134404	higher_in_CD3_CD28
nk_rest_vs_cd3_cd28	ENSG00000145907	grey	-0.251981	6.70906	7.02715	0.318097
nk_rest_vs_cd3_cd28	ENSG00000055147	purple	0.700805	5.13943	5.11161	-0.0278215
nk_rest_vs_cd3_cd28	ENSG00000164574	yellow	0.604611	5.59629	5.49259	-0.103706
nk_rest_vs_cd3_cd28	ENSG00000155506	blue	0.460987	6.04336	5.62549	-0.417879
nk_rest_vs_cd3_cd28	ENSG00000155508	turquoise	0.50394	4.96173	5.74943	0.787695	0.825372	7.46688e-06	0.000134404	higher_in_CD3_CD28
nk_rest_vs_cd3_cd28	ENSG00000082515	red	0.738609	5.77426	7.02792	1.25366
nk_rest_vs_cd3_cd28	ENSG00000145850	turquoise	0.457891	4.53742	5.22892	0.691503	0.825372	7.46688e-06	0.000134404	higher_in_CD3_CD28
nk_rest_vs_cd3_cd28	ENSG00000135077	turquoise	0.847227	4.9291	8.08269	3.15359	0.825372	7.46688e-06	0.000134404	higher_in_CD3_CD28
nk_rest_vs_cd3_cd28	ENSG00000155868	grey	0.0817419	5.49266	5.46559	-0.0270613
nk_rest_vs_cd3_cd28	ENSG00000113263	turquoise	0.237649	5.45712	5.67094	0.213821	0.825372	7.46688e-06	0.000134404	higher_in_CD3_CD28
nk_rest_vs_cd3_cd28	ENSG00000055163	brown	0.460544	5.9161	6.15876	0.242661
nk_rest_vs_cd3_cd28	ENSG00000135074	turquoise	0.358318	4.80623	5.1778	0.371572	0.825372	7.46688e-06	0.000134404	higher_in_CD3_CD28
nk_rest_vs_cd3_cd28	ENSG00000113272	turquoise	0.538771	5.01421	5.66599	0.651773	0.825372	7.46688e-06	0.000134404	higher_in_CD3_CD28
nk_rest_vs_cd3_cd28	ENSG00000113282	turquoise	0.489679	6.25082	6.73133	0.480513	0.825372	7.46688e-06	0.000134404	higher_in_CD3_CD28
nk_rest_vs_cd3_cd28	ENSG00000145860	turquoise	0.665417	6.1284	6.85945	0.731051	0.825372	7.46688e-06	0.000134404	higher_in_CD3_CD28
nk_rest_vs_cd3_cd28	ENSG00000164332	purple	0.63643	5.21048	5.71987	0.509388
nk_rest_vs_cd3_cd28	ENSG00000113312	turquoise	0.546564	6.34302	7.25198	0.908966	0.825372	7.46688e-06	0.000134404	higher_in_CD3_CD28
nk_rest_vs_cd3_cd28	ENSG00000170234	green	0.521294	5.2039	4.86174	-0.342159
nk_rest_vs_cd3_cd28	ENSG00000135083	purple	0.755161	4.75866	4.96708	0.208416
nk_rest_vs_cd3_cd28	ENSG00000164609	grey	0.508584	6.26175	5.98897	-0.272785
nk_rest_vs_cd3_cd28	ENSG00000164611	turquoise	0.420925	5.13996	5.74239	0.602432	0.825372	7.46688e-06	0.000134404	higher_in_CD3_CD28
nk_rest_vs_cd3_cd28	ENSG00000113328	grey	-0.637548	5.46532	5.40566	-0.0596597
nk_rest_vs_cd3_cd28	ENSG00000170584	turquoise	0.326002	6.25071	6.37776	0.127051	0.825372	7.46688e-06	0.000134404	higher_in_CD3_CD28
nk_rest_vs_cd3_cd28	ENSG00000038274	greenyellow	0.56942	6.49982	6.6407	0.140883
nk_rest_vs_cd3_cd28	ENSG00000113643	turquoise	0.555228	5.6852	6.44607	0.760865	0.825372	7.46688e-06	0.000134404	higher_in_CD3_CD28
nk_rest_vs_cd3_cd28	ENSG00000040275	grey	-0.0501419	5.42719	5.02331	-0.403884
nk_rest_vs_cd3_cd28	ENSG00000134516	turquoise	0.316916	5.79698	6.25237	0.455398	0.825372	7.46688e-06	0.000134404	higher_in_CD3_CD28
nk_rest_vs_cd3_cd28	ENSG00000043462	grey	0.00847338	6.83923	7.00279	0.163559
nk_rest_vs_cd3_cd28	ENSG00000072803	turquoise	0.178243	5.88174	5.88818	0.00644866	0.825372	7.46688e-06	0.000134404	higher_in_CD3_CD28
nk_rest_vs_cd3_cd28	ENSG00000072786	cyan	0.460214	6.57831	6.50569	-0.0726214
nk_rest_vs_cd3_cd28	ENSG00000120129	blue	0.518055	5.92221	5.6729	-0.249303
nk_rest_vs_cd3_cd28	ENSG00000113719	grey	-0.0875218	5.1208	5.08093	-0.0398639
nk_rest_vs_cd3_cd28	ENSG00000037241	turquoise	0.503554	6.12754	6.57051	0.442968	0.825372	7.46688e-06	0.000134404	higher_in_CD3_CD28
nk_rest_vs_cd3_cd28	ENSG00000113732	turquoise	0.703299	8.00928	8.80135	0.792063	0.825372	7.46688e-06	0.000134404	higher_in_CD3_CD28
nk_rest_vs_cd3_cd28	ENSG00000164463	blue	0.471182	5.70393	5.29344	-0.410494
nk_rest_vs_cd3_cd28	ENSG00000113734	turquoise	0.452657	5.02313	5.53372	0.510589	0.825372	7.46688e-06	0.000134404	higher_in_CD3_CD28
nk_rest_vs_cd3_cd28	ENSG00000145919	green	0.680812	5.04491	5.24711	0.202206
nk_rest_vs_cd3_cd28	ENSG00000113742	turquoise	0.510213	4.68934	5.47407	0.784735	0.825372	7.46688e-06	0.000134404	higher_in_CD3_CD28
nk_rest_vs_cd3_cd28	ENSG00000164466	brown	0.800569	6.15444	6.71577	0.561331
nk_rest_vs_cd3_cd28	ENSG00000051596	turquoise	0.453099	5.43097	5.74124	0.310266	0.825372	7.46688e-06	0.000134404	higher_in_CD3_CD28
nk_rest_vs_cd3_cd28	ENSG00000122203	turquoise	0.412907	5.20098	5.59939	0.398409	0.825372	7.46688e-06	0.000134404	higher_in_CD3_CD28
nk_rest_vs_cd3_cd28	ENSG00000048162	turquoise	0.388153	5.98942	6.76446	0.775038	0.825372	7.46688e-06	0.000134404	higher_in_CD3_CD28
nk_rest_vs_cd3_cd28	ENSG00000146066	grey	0.216251	7.59085	7.59476	0.00390791
nk_rest_vs_cd3_cd28	ENSG00000175416	tan	0.688618	6.174	7.05856	0.884552
nk_rest_vs_cd3_cd28	ENSG00000113194	turquoise	0.314266	5.39788	5.50753	0.109651	0.825372	7.46688e-06	0.000134404	higher_in_CD3_CD28
nk_rest_vs_cd3_cd28	ENSG00000146083	turquoise	0.278312	5.26363	5.29937	0.0357347	0.825372	7.46688e-06	0.000134404	higher_in_CD3_CD28
nk_rest_vs_cd3_cd28	ENSG00000087206	grey	-0.680839	5.65776	5.50127	-0.15649
nk_rest_vs_cd3_cd28	ENSG00000169228	magenta	0.68843	5.09806	5.60012	0.502061
nk_rest_vs_cd3_cd28	ENSG00000213347	grey	0.467185	4.83028	5.24407	0.41379
nk_rest_vs_cd3_cd28	ENSG00000169230	turquoise	0.83007	7.78026	8.99146	1.2112	0.825372	7.46688e-06	0.000134404	higher_in_CD3_CD28
nk_rest_vs_cd3_cd28	ENSG00000169223	turquoise	0.433041	7.013	7.81856	0.805566	0.825372	7.46688e-06	0.000134404	higher_in_CD3_CD28
nk_rest_vs_cd3_cd28	ENSG00000198055	blue	0.642059	6.13191	5.92551	-0.206402
nk_rest_vs_cd3_cd28	ENSG00000183258	turquoise	0.387799	5.06661	5.45357	0.386957	0.825372	7.46688e-06	0.000134404	higher_in_CD3_CD28
nk_rest_vs_cd3_cd28	ENSG00000146067	green	0.46572	5.06799	4.60823	-0.459759
nk_rest_vs_cd3_cd28	ENSG00000184840	turquoise	0.852695	6.7919	8.55956	1.76766	0.825372	7.46688e-06	0.000134404	higher_in_CD3_CD28
nk_rest_vs_cd3_cd28	ENSG00000027847	grey	0.440157	5.08193	5.43681	0.354878
nk_rest_vs_cd3_cd28	ENSG00000145916	turquoise	0.3029	5.24905	5.56628	0.317234	0.825372	7.46688e-06	0.000134404	higher_in_CD3_CD28
nk_rest_vs_cd3_cd28	ENSG00000145912	turquoise	0.473399	7.42622	8.02736	0.601137	0.825372	7.46688e-06	0.000134404	higher_in_CD3_CD28
nk_rest_vs_cd3_cd28	ENSG00000197451	blue	0.486871	6.88658	7.72049	0.833915
nk_rest_vs_cd3_cd28	ENSG00000175309	turquoise	0.564508	5.3394	6.21405	0.874653	0.825372	7.46688e-06	0.000134404	higher_in_CD3_CD28
nk_rest_vs_cd3_cd28	ENSG00000113240	turquoise	0.280081	5.31712	5.58839	0.271266	0.825372	7.46688e-06	0.000134404	higher_in_CD3_CD28
nk_rest_vs_cd3_cd28	ENSG00000169131	turquoise	0.317344	5.12093	5.19705	0.076117	0.825372	7.46688e-06	0.000134404	higher_in_CD3_CD28
nk_rest_vs_cd3_cd28	ENSG00000176783	turquoise	0.297853	4.90308	5.47931	0.576238	0.825372	7.46688e-06	0.000134404	higher_in_CD3_CD28
nk_rest_vs_cd3_cd28	ENSG00000169045	turquoise	0.658551	7.47041	8.22575	0.755342	0.825372	7.46688e-06	0.000134404	higher_in_CD3_CD28
nk_rest_vs_cd3_cd28	ENSG00000127022	turquoise	0.604307	6.00648	6.99467	0.988186	0.825372	7.46688e-06	0.000134404	higher_in_CD3_CD28
nk_rest_vs_cd3_cd28	ENSG00000161010	blue	0.423189	5.70729	5.09414	-0.613152
nk_rest_vs_cd3_cd28	ENSG00000113269	blue	0.444436	5.68081	5.3007	-0.380112
nk_rest_vs_cd3_cd28	ENSG00000050748	black	0.597659	4.97389	5.0075	0.0336094
nk_rest_vs_cd3_cd28	ENSG00000131446	turquoise	0.433283	6.05779	6.85941	0.801611	0.825372	7.46688e-06	0.000134404	higher_in_CD3_CD28
nk_rest_vs_cd3_cd28	ENSG00000183718	green	0.642176	5.27409	5.58957	0.31548
nk_rest_vs_cd3_cd28	ENSG00000248275	turquoise	0.32234	5.2887	5.52106	0.232362	0.825372	7.46688e-06	0.000134404	higher_in_CD3_CD28
nk_rest_vs_cd3_cd28	ENSG00000112679	turquoise	0.335882	5.16141	5.85921	0.697801	0.825372	7.46688e-06	0.000134404	higher_in_CD3_CD28
nk_rest_vs_cd3_cd28	ENSG00000137265	blue	0.802321	6.93273	6.79567	-0.137066
nk_rest_vs_cd3_cd28	ENSG00000112685	turquoise	0.518825	4.89955	5.72609	0.826538	0.825372	7.46688e-06	0.000134404	higher_in_CD3_CD28
nk_rest_vs_cd3_cd28	ENSG00000112699	green	0.63621	5.0869	5.10125	0.0143463
nk_rest_vs_cd3_cd28	ENSG00000124535	yellow	0.695007	5.1563	5.30383	0.147537
nk_rest_vs_cd3_cd28	ENSG00000021355	turquoise	0.667933	6.72421	7.5709	0.846687	0.825372	7.46688e-06	0.000134404	higher_in_CD3_CD28
nk_rest_vs_cd3_cd28	ENSG00000170542	turquoise	0.616656	5.11518	6.15161	1.03643	0.825372	7.46688e-06	0.000134404	higher_in_CD3_CD28
nk_rest_vs_cd3_cd28	ENSG00000124570	brown	0.594214	6.33137	6.60807	0.2767
nk_rest_vs_cd3_cd28	ENSG00000124588	grey	0.520106	5.00261	5.40885	0.406243
nk_rest_vs_cd3_cd28	ENSG00000137275	turquoise	0.518823	4.92269	5.70227	0.77958	0.825372	7.46688e-06	0.000134404	higher_in_CD3_CD28
nk_rest_vs_cd3_cd28	ENSG00000180822	turquoise	0.486651	5.35732	6.24031	0.882984	0.825372	7.46688e-06	0.000134404	higher_in_CD3_CD28
nk_rest_vs_cd3_cd28	ENSG00000112739	turquoise	0.644186	6.61987	7.23283	0.61296	0.825372	7.46688e-06	0.000134404	higher_in_CD3_CD28
nk_rest_vs_cd3_cd28	ENSG00000198721	turquoise	0.373119	5.21138	5.64516	0.433784	0.825372	7.46688e-06	0.000134404	higher_in_CD3_CD28
nk_rest_vs_cd3_cd28	ENSG00000153046	grey	-0.547685	5.27979	5.80309	0.523303
nk_rest_vs_cd3_cd28	ENSG00000124787	grey	0.249833	4.95231	5.11354	0.161232
nk_rest_vs_cd3_cd28	ENSG00000214113	grey60	0.810776	5.3084	5.83747	0.52907
nk_rest_vs_cd3_cd28	ENSG00000145982	purple	0.648713	4.9798	5.00611	0.0263094
nk_rest_vs_cd3_cd28	ENSG00000124782	grey	0.0716396	5.65932	5.07636	-0.582965
nk_rest_vs_cd3_cd28	ENSG00000124783	turquoise	0.613121	5.90846	7.04644	1.13798	0.825372	7.46688e-06	0.000134404	higher_in_CD3_CD28
nk_rest_vs_cd3_cd28	ENSG00000124784	turquoise	0.453324	5.16836	6.0411	0.872737	0.825372	7.46688e-06	0.000134404	higher_in_CD3_CD28
nk_rest_vs_cd3_cd28	ENSG00000168566	grey	0.278671	5.03137	5.19302	0.161659
nk_rest_vs_cd3_cd28	ENSG00000124802	turquoise	0.781618	5.60104	6.81344	1.21239	0.825372	7.46688e-06	0.000134404	higher_in_CD3_CD28
nk_rest_vs_cd3_cd28	ENSG00000124786	tan	0.321241	5.46227	5.00209	-0.460187
nk_rest_vs_cd3_cd28	ENSG00000111845	red	0.384893	5.85108	6.04369	0.192609
nk_rest_vs_cd3_cd28	ENSG00000111843	blue	0.499511	6.12316	5.66151	-0.461655
nk_rest_vs_cd3_cd28	ENSG00000137210	grey	0.120035	7.5272	7.17125	-0.355956
nk_rest_vs_cd3_cd28	ENSG00000111859	grey	0.0412962	4.90943	5.06191	0.152479
nk_rest_vs_cd3_cd28	ENSG00000145979	grey	0.53755	4.95722	5.14065	0.183429
nk_rest_vs_cd3_cd28	ENSG00000145990	grey	0.359312	5.08594	5.18344	0.0974972
nk_rest_vs_cd3_cd28	ENSG00000225921	turquoise	0.439267	6.9569	7.9476	0.990694	0.825372	7.46688e-06	0.000134404	higher_in_CD3_CD28
nk_rest_vs_cd3_cd28	ENSG00000050393	turquoise	0.615393	4.95098	5.76735	0.81637	0.825372	7.46688e-06	0.000134404	higher_in_CD3_CD28
nk_rest_vs_cd3_cd28	ENSG00000112149	turquoise	0.702008	5.12427	6.2258	1.10152	0.825372	7.46688e-06	0.000134404	higher_in_CD3_CD28
nk_rest_vs_cd3_cd28	ENSG00000008083	turquoise	0.496022	4.94843	5.74853	0.800097	0.825372	7.46688e-06	0.000134404	higher_in_CD3_CD28
nk_rest_vs_cd3_cd28	ENSG00000047579	grey	-0.319232	6.09057	6.10942	0.0188476
nk_rest_vs_cd3_cd28	ENSG00000007944	grey	-0.135341	5.47366	5.30092	-0.172738
nk_rest_vs_cd3_cd28	ENSG00000124788	turquoise	0.328434	4.92473	5.36772	0.442984	0.825372	7.46688e-06	0.000134404	higher_in_CD3_CD28
nk_rest_vs_cd3_cd28	ENSG00000124789	grey60	0.697112	4.95456	5.43529	0.480729
nk_rest_vs_cd3_cd28	ENSG00000272269	turquoise	0.450481	4.65431	5.14075	0.486443	0.825372	7.46688e-06	0.000134404	higher_in_CD3_CD28
nk_rest_vs_cd3_cd28	ENSG00000137364	turquoise	0.61257	5.03183	5.60245	0.57062	0.825372	7.46688e-06	0.000134404	higher_in_CD3_CD28
nk_rest_vs_cd3_cd28	ENSG00000124795	turquoise	0.707899	6.98093	7.93836	0.95743	0.825372	7.46688e-06	0.000134404	higher_in_CD3_CD28
nk_rest_vs_cd3_cd28	ENSG00000112242	turquoise	0.245164	5.07862	5.28295	0.204324	0.825372	7.46688e-06	0.000134404	higher_in_CD3_CD28
nk_rest_vs_cd3_cd28	ENSG00000124766	lightcyan	0.371193	6.32919	5.15121	-1.17798
nk_rest_vs_cd3_cd28	ENSG00000124532	grey	0.111727	4.91048	5.26533	0.354856
nk_rest_vs_cd3_cd28	ENSG00000111802	black	0.478183	5.42341	5.48953	0.066115
nk_rest_vs_cd3_cd28	ENSG00000112304	grey	0.190063	5.00891	5.63358	0.624664
nk_rest_vs_cd3_cd28	ENSG00000112308	magenta	0.533418	5.85305	6.18792	0.334866
nk_rest_vs_cd3_cd28	ENSG00000112312	turquoise	0.388145	4.76431	5.39485	0.630532	0.825372	7.46688e-06	0.000134404	higher_in_CD3_CD28
nk_rest_vs_cd3_cd28	ENSG00000111913	grey	-0.372373	6.51435	6.00048	-0.513869
nk_rest_vs_cd3_cd28	ENSG00000112343	brown	0.609602	5.93673	6.09024	0.153512
nk_rest_vs_cd3_cd28	ENSG00000187837	grey	0.090434	5.97656	5.57481	-0.40175
nk_rest_vs_cd3_cd28	ENSG00000197061	black	0.357165	7.9737	7.77961	-0.194085
nk_rest_vs_cd3_cd28	ENSG00000180573	yellow	0.499852	5.18165	4.73791	-0.443741
nk_rest_vs_cd3_cd28	ENSG00000168298	grey	0.238945	4.94843	5.02109	0.0726563
nk_rest_vs_cd3_cd28	ENSG00000186470	greenyellow	0.676857	6.96686	7.13424	0.167388
nk_rest_vs_cd3_cd28	ENSG00000026950	yellow	0.368552	6.49556	5.69236	-0.803203
nk_rest_vs_cd3_cd28	ENSG00000111801	black	0.515925	5.57897	5.75121	0.172241
nk_rest_vs_cd3_cd28	ENSG00000112763	grey	-0.0493193	5.05768	5.19555	0.137868
nk_rest_vs_cd3_cd28	ENSG00000228223	magenta	0.563191	4.9777	4.87017	-0.107521
nk_rest_vs_cd3_cd28	ENSG00000146109	turquoise	0.328658	6.02651	6.7769	0.750387	0.825372	7.46688e-06	0.000134404	higher_in_CD3_CD28
nk_rest_vs_cd3_cd28	ENSG00000197903	brown	0.55118	5.89031	5.69645	-0.193858
nk_rest_vs_cd3_cd28	ENSG00000197238	turquoise	0.46927	4.66887	5.46892	0.800047	0.825372	7.46688e-06	0.000134404	higher_in_CD3_CD28
nk_rest_vs_cd3_cd28	ENSG00000272009	blue	0.445196	5.13216	4.77075	-0.361411
nk_rest_vs_cd3_cd28	ENSG00000269293	blue	0.585753	5.84929	5.50234	-0.346956
nk_rest_vs_cd3_cd28	ENSG00000204713	turquoise	0.417608	5.20903	5.48579	0.276759	0.825372	7.46688e-06	0.000134404	higher_in_CD3_CD28
nk_rest_vs_cd3_cd28	ENSG00000204642	turquoise	0.814747	6.70795	8.30844	1.60049	0.825372	7.46688e-06	0.000134404	higher_in_CD3_CD28
nk_rest_vs_cd3_cd28	ENSG00000204632	brown	0.525689	6.42558	7.6063	1.18071
nk_rest_vs_cd3_cd28	ENSG00000206503	turquoise	0.952879	11.2406	12.3104	1.0698	0.825372	7.46688e-06	0.000134404	higher_in_CD3_CD28
nk_rest_vs_cd3_cd28	ENSG00000066379	turquoise	0.523869	6.06306	6.46871	0.405643	0.825372	7.46688e-06	0.000134404	higher_in_CD3_CD28
nk_rest_vs_cd3_cd28	ENSG00000204619	turquoise	0.328162	5.99514	6.86119	0.866048	0.825372	7.46688e-06	0.000134404	higher_in_CD3_CD28
nk_rest_vs_cd3_cd28	ENSG00000234127	turquoise	0.299945	4.82079	5.40493	0.584138	0.825372	7.46688e-06	0.000134404	higher_in_CD3_CD28
nk_rest_vs_cd3_cd28	ENSG00000231074	black	0.417017	5.65426	5.20854	-0.445722
nk_rest_vs_cd3_cd28	ENSG00000241370	turquoise	0.512499	5.83642	6.66006	0.823641	0.825372	7.46688e-06	0.000134404	higher_in_CD3_CD28
nk_rest_vs_cd3_cd28	ENSG00000204592	turquoise	0.795794	9.83699	10.8071	0.970113	0.825372	7.46688e-06	0.000134404	higher_in_CD3_CD28
nk_rest_vs_cd3_cd28	ENSG00000204590	grey	0.0793462	5.47171	5.04829	-0.423425
nk_rest_vs_cd3_cd28	ENSG00000204576	grey	0.0542109	5.23882	5.16534	-0.0734775
nk_rest_vs_cd3_cd28	ENSG00000204574	turquoise	0.749285	6.96886	8.08396	1.1151	0.825372	7.46688e-06	0.000134404	higher_in_CD3_CD28
nk_rest_vs_cd3_cd28	ENSG00000204569	blue	0.529444	6.03145	5.65454	-0.376909
nk_rest_vs_cd3_cd28	ENSG00000204568	turquoise	0.570156	5.85048	6.44186	0.591382	0.825372	7.46688e-06	0.000134404	higher_in_CD3_CD28
nk_rest_vs_cd3_cd28	ENSG00000204564	yellow	0.482472	4.92053	5.01259	0.0920601
nk_rest_vs_cd3_cd28	ENSG00000204560	turquoise	0.580214	4.8895	5.86302	0.97352	0.825372	7.46688e-06	0.000134404	higher_in_CD3_CD28
nk_rest_vs_cd3_cd28	ENSG00000146112	blue	0.517039	6.9787	7.28319	0.304481
nk_rest_vs_cd3_cd28	ENSG00000196230	red	0.748976	8.41597	9.27618	0.860204
nk_rest_vs_cd3_cd28	ENSG00000272540	tan	0.699295	6.54115	6.69983	0.158682
nk_rest_vs_cd3_cd28	ENSG00000137312	turquoise	0.753339	5.29127	7.51397	2.2227	0.825372	7.46688e-06	0.000134404	higher_in_CD3_CD28
nk_rest_vs_cd3_cd28	ENSG00000137331	turquoise	0.566278	6.20528	6.95264	0.747365	0.825372	7.46688e-06	0.000134404	higher_in_CD3_CD28
nk_rest_vs_cd3_cd28	ENSG00000272501	green	0.671088	5.20506	4.89619	-0.308869
nk_rest_vs_cd3_cd28	ENSG00000204525	turquoise	0.939142	11.21	12.2862	1.07616	0.825372	7.46688e-06	0.000134404	higher_in_CD3_CD28
nk_rest_vs_cd3_cd28	ENSG00000234745	turquoise	0.919006	11.5385	12.6226	1.08414	0.825372	7.46688e-06	0.000134404	higher_in_CD3_CD28
nk_rest_vs_cd3_cd28	ENSG00000204520	turquoise	0.302473	4.68934	5.23753	0.54819	0.825372	7.46688e-06	0.000134404	higher_in_CD3_CD28
nk_rest_vs_cd3_cd28	ENSG00000204516	magenta	0.579914	4.83767	5.16036	0.322697
nk_rest_vs_cd3_cd28	ENSG00000198563	turquoise	0.324947	5.51038	5.60486	0.0944808	0.825372	7.46688e-06	0.000134404	higher_in_CD3_CD28
nk_rest_vs_cd3_cd28	ENSG00000226979	turquoise	0.748551	7.17106	8.11774	0.946684	0.825372	7.46688e-06	0.000134404	higher_in_CD3_CD28
nk_rest_vs_cd3_cd28	ENSG00000232810	turquoise	0.561851	5.82975	6.84937	1.01961	0.825372	7.46688e-06	0.000134404	higher_in_CD3_CD28
nk_rest_vs_cd3_cd28	ENSG00000227507	turquoise	0.635245	8.66175	9.63954	0.977792	0.825372	7.46688e-06	0.000134404	higher_in_CD3_CD28
nk_rest_vs_cd3_cd28	ENSG00000204482	blue	0.446908	6.57836	6.56471	-0.0136429
nk_rest_vs_cd3_cd28	ENSG00000204475	turquoise	0.417238	5.59635	6.51512	0.918771	0.825372	7.46688e-06	0.000134404	higher_in_CD3_CD28
nk_rest_vs_cd3_cd28	ENSG00000204472	tan	0.622454	6.67198	6.70145	0.0294686
nk_rest_vs_cd3_cd28	ENSG00000204469	grey	-0.294106	6.06224	6.28082	0.218576
nk_rest_vs_cd3_cd28	ENSG00000204463	grey60	0.512203	5.22693	6.10319	0.876255
nk_rest_vs_cd3_cd28	ENSG00000204439	turquoise	0.414366	5.07852	5.40879	0.330263	0.825372	7.46688e-06	0.000134404	higher_in_CD3_CD28
nk_rest_vs_cd3_cd28	ENSG00000204438	grey	-0.389113	5.93668	5.71335	-0.223332
nk_rest_vs_cd3_cd28	ENSG00000204435	turquoise	0.617275	6.94209	7.78827	0.846182	0.825372	7.46688e-06	0.000134404	higher_in_CD3_CD28
nk_rest_vs_cd3_cd28	ENSG00000204427	greenyellow	0.544107	5.28384	5.36094	0.0771016
nk_rest_vs_cd3_cd28	ENSG00000213722	turquoise	0.604102	4.90686	5.86947	0.962611	0.825372	7.46688e-06	0.000134404	higher_in_CD3_CD28
nk_rest_vs_cd3_cd28	ENSG00000213719	turquoise	0.766179	8.77496	9.87949	1.10453	0.825372	7.46688e-06	0.000134404	higher_in_CD3_CD28
nk_rest_vs_cd3_cd28	ENSG00000204394	turquoise	0.258129	5.0022	5.2255	0.223306	0.825372	7.46688e-06	0.000134404	higher_in_CD3_CD28
nk_rest_vs_cd3_cd28	ENSG00000204392	grey	-0.416949	7.13571	7.40816	0.272451
nk_rest_vs_cd3_cd28	ENSG00000204389	turquoise	0.31061	5.06857	5.39877	0.3302	0.825372	7.46688e-06	0.000134404	higher_in_CD3_CD28
nk_rest_vs_cd3_cd28	ENSG00000204387	blue	0.733806	7.24351	7.12936	-0.114149
nk_rest_vs_cd3_cd28	ENSG00000204386	turquoise	0.44604	4.78266	5.14212	0.359457	0.825372	7.46688e-06	0.000134404	higher_in_CD3_CD28
nk_rest_vs_cd3_cd28	ENSG00000204371	turquoise	0.363668	4.94766	5.15779	0.210123	0.825372	7.46688e-06	0.000134404	higher_in_CD3_CD28
nk_rest_vs_cd3_cd28	ENSG00000204356	turquoise	0.572942	5.84374	6.86141	1.01767	0.825372	7.46688e-06	0.000134404	higher_in_CD3_CD28
nk_rest_vs_cd3_cd28	ENSG00000204351	pink	0.418374	4.98815	5.2937	0.305542
nk_rest_vs_cd3_cd28	ENSG00000204344	turquoise	0.488717	4.69151	5.34116	0.649651	0.825372	7.46688e-06	0.000134404	higher_in_CD3_CD28
nk_rest_vs_cd3_cd28	ENSG00000213676	grey	-0.370775	6.64378	6.19066	-0.453126
nk_rest_vs_cd3_cd28	ENSG00000204310	grey	0.467183	5.14492	5.05989	-0.0850254
nk_rest_vs_cd3_cd28	ENSG00000204308	turquoise	0.597916	5.97087	6.89473	0.923858	0.825372	7.46688e-06	0.000134404	higher_in_CD3_CD28
nk_rest_vs_cd3_cd28	ENSG00000204304	turquoise	0.506635	4.79123	5.30997	0.518741	0.825372	7.46688e-06	0.000134404	higher_in_CD3_CD28
nk_rest_vs_cd3_cd28	ENSG00000213654	brown	0.787586	7.55134	7.67762	0.12628
nk_rest_vs_cd3_cd28	ENSG00000198502	brown	0.633264	5.28834	5.58506	0.296719
nk_rest_vs_cd3_cd28	ENSG00000196126	turquoise	0.517778	6.69295	7.16284	0.469893	0.825372	7.46688e-06	0.000134404	higher_in_CD3_CD28
nk_rest_vs_cd3_cd28	ENSG00000196735	pink	0.634738	5.34759	5.47606	0.128474
nk_rest_vs_cd3_cd28	ENSG00000179344	grey60	0.599774	5.30432	5.5863	0.281978
nk_rest_vs_cd3_cd28	ENSG00000204267	red	0.660161	5.71229	6.52788	0.815585
nk_rest_vs_cd3_cd28	ENSG00000204264	turquoise	0.901909	7.95822	9.45985	1.50163	0.825372	7.46688e-06	0.000134404	higher_in_CD3_CD28
nk_rest_vs_cd3_cd28	ENSG00000204261	salmon	0.760492	7.41274	7.07747	-0.33527
nk_rest_vs_cd3_cd28	ENSG00000240065	turquoise	0.887838	8.94687	10.431	1.48412	0.825372	7.46688e-06	0.000134404	higher_in_CD3_CD28
nk_rest_vs_cd3_cd28	ENSG00000168394	turquoise	0.888357	6.484	8.35346	1.86946	0.825372	7.46688e-06	0.000134404	higher_in_CD3_CD28
nk_rest_vs_cd3_cd28	ENSG00000242574	grey	0.486424	5.32063	4.98409	-0.336538
nk_rest_vs_cd3_cd28	ENSG00000204257	pink	0.55838	6.14551	5.79851	-0.347007
nk_rest_vs_cd3_cd28	ENSG00000204256	black	0.607338	6.5576	6.99862	0.441021
nk_rest_vs_cd3_cd28	ENSG00000223865	blue	0.76452	7.37568	7.42536	0.0496783
nk_rest_vs_cd3_cd28	ENSG00000204231	turquoise	0.489314	4.89707	5.21699	0.319918	0.825372	7.46688e-06	0.000134404	higher_in_CD3_CD28
nk_rest_vs_cd3_cd28	ENSG00000112473	cyan	0.524448	5.85817	6.10522	0.247054
nk_rest_vs_cd3_cd28	ENSG00000204228	turquoise	0.451116	4.90286	5.25462	0.35176	0.825372	7.46688e-06	0.000134404	higher_in_CD3_CD28
nk_rest_vs_cd3_cd28	ENSG00000204227	green	0.558652	4.95545	5.22251	0.267063
nk_rest_vs_cd3_cd28	ENSG00000235863	lightcyan	0.549403	5.45926	5.25819	-0.201076
nk_rest_vs_cd3_cd28	ENSG00000227057	turquoise	0.48527	5.66731	6.26698	0.599672	0.825372	7.46688e-06	0.000134404	higher_in_CD3_CD28
nk_rest_vs_cd3_cd28	ENSG00000204220	turquoise	0.515247	6.22809	7.26739	1.0393	0.825372	7.46688e-06	0.000134404	higher_in_CD3_CD28
nk_rest_vs_cd3_cd28	ENSG00000231925	brown	0.571974	7.55045	8.24498	0.694526
nk_rest_vs_cd3_cd28	ENSG00000204209	turquoise	0.254537	5.98615	6.12496	0.138806	0.825372	7.46688e-06	0.000134404	higher_in_CD3_CD28
nk_rest_vs_cd3_cd28	ENSG00000112511	turquoise	0.373363	5.12469	5.26238	0.137697	0.825372	7.46688e-06	0.000134404	higher_in_CD3_CD28
nk_rest_vs_cd3_cd28	ENSG00000030110	turquoise	0.503516	4.963	5.56385	0.600849	0.825372	7.46688e-06	0.000134404	higher_in_CD3_CD28
nk_rest_vs_cd3_cd28	ENSG00000096433	yellow	0.430818	5.06476	5.05504	-0.00971716
nk_rest_vs_cd3_cd28	ENSG00000137288	turquoise	0.55403	5.51709	6.86602	1.34894	0.825372	7.46688e-06	0.000134404	higher_in_CD3_CD28
nk_rest_vs_cd3_cd28	ENSG00000161904	yellow	0.810422	5.30433	5.3346	0.0302657
nk_rest_vs_cd3_cd28	ENSG00000137309	grey	-0.261875	7.00355	6.30366	-0.699883
nk_rest_vs_cd3_cd28	ENSG00000186577	yellow	0.686272	5.51078	6.01231	0.501532
nk_rest_vs_cd3_cd28	ENSG00000272325	pink	0.48223	6.11401	6.02091	-0.093107
nk_rest_vs_cd3_cd28	ENSG00000196821	purple	0.462767	5.51612	5.46593	-0.0501902
nk_rest_vs_cd3_cd28	ENSG00000272288	grey	0.308539	5.34218	5.37735	0.0351676
nk_rest_vs_cd3_cd28	ENSG00000124562	red	0.841363	6.8115	7.80342	0.991928
nk_rest_vs_cd3_cd28	ENSG00000064995	tan	0.62499	6.39714	6.78548	0.388344
nk_rest_vs_cd3_cd28	ENSG00000065029	greenyellow	0.711827	5.01161	5.02506	0.0134431
nk_rest_vs_cd3_cd28	ENSG00000023892	turquoise	0.37343	6.01949	6.26964	0.250151	0.825372	7.46688e-06	0.000134404	higher_in_CD3_CD28
nk_rest_vs_cd3_cd28	ENSG00000096060	turquoise	0.359664	5.53549	5.62252	0.0870296	0.825372	7.46688e-06	0.000134404	higher_in_CD3_CD28
nk_rest_vs_cd3_cd28	ENSG00000096063	turquoise	0.676249	5.73624	6.22221	0.485965	0.825372	7.46688e-06	0.000134404	higher_in_CD3_CD28
nk_rest_vs_cd3_cd28	ENSG00000112062	brown	0.360879	5.26919	5.16788	-0.101309
nk_rest_vs_cd3_cd28	ENSG00000010030	turquoise	0.721736	4.53742	5.92337	1.38595	0.825372	7.46688e-06	0.000134404	higher_in_CD3_CD28
nk_rest_vs_cd3_cd28	ENSG00000112078	turquoise	0.340216	4.99342	5.18517	0.191757	0.825372	7.46688e-06	0.000134404	higher_in_CD3_CD28
nk_rest_vs_cd3_cd28	ENSG00000112079	pink	0.762078	6.16626	5.63637	-0.529887
nk_rest_vs_cd3_cd28	ENSG00000112081	turquoise	0.776428	7.68071	8.63979	0.95908	0.825372	7.46688e-06	0.000134404	higher_in_CD3_CD28
nk_rest_vs_cd3_cd28	ENSG00000124762	turquoise	0.490828	5.26592	5.7178	0.451883	0.825372	7.46688e-06	0.000134404	higher_in_CD3_CD28
nk_rest_vs_cd3_cd28	ENSG00000137168	green	0.344031	5.04252	5.48814	0.445621
nk_rest_vs_cd3_cd28	ENSG00000198663	turquoise	0.451929	4.87324	5.46723	0.593998	0.825372	7.46688e-06	0.000134404	higher_in_CD3_CD28
nk_rest_vs_cd3_cd28	ENSG00000137409	turquoise	0.260362	5.76493	5.91799	0.15306	0.825372	7.46688e-06	0.000134404	higher_in_CD3_CD28
nk_rest_vs_cd3_cd28	ENSG00000226976	turquoise	0.813756	7.635	8.80601	1.17102	0.825372	7.46688e-06	0.000134404	higher_in_CD3_CD28
nk_rest_vs_cd3_cd28	ENSG00000137193	turquoise	0.853527	5.79172	7.60629	1.81458	0.825372	7.46688e-06	0.000134404	higher_in_CD3_CD28
nk_rest_vs_cd3_cd28	ENSG00000137200	turquoise	0.475102	4.7029	5.82859	1.12569	0.825372	7.46688e-06	0.000134404	higher_in_CD3_CD28
nk_rest_vs_cd3_cd28	ENSG00000198937	turquoise	0.749394	5.67323	7.10731	1.43407	0.825372	7.46688e-06	0.000134404	higher_in_CD3_CD28
nk_rest_vs_cd3_cd28	ENSG00000156639	turquoise	0.503811	4.76809	5.32647	0.558375	0.825372	7.46688e-06	0.000134404	higher_in_CD3_CD28
nk_rest_vs_cd3_cd28	ENSG00000124767	turquoise	0.625379	5.39814	6.44229	1.04416	0.825372	7.46688e-06	0.000134404	higher_in_CD3_CD28
nk_rest_vs_cd3_cd28	ENSG00000112167	turquoise	0.423023	5.14879	5.70194	0.553147	0.825372	7.46688e-06	0.000134404	higher_in_CD3_CD28
nk_rest_vs_cd3_cd28	ENSG00000124596	turquoise	0.355076	5.68794	5.84301	0.155074	0.825372	7.46688e-06	0.000134404	higher_in_CD3_CD28
nk_rest_vs_cd3_cd28	ENSG00000124731	midnightblue	0.354752	4.77796	4.92385	0.145897
nk_rest_vs_cd3_cd28	ENSG00000137166	turquoise	0.316153	4.76256	5.07614	0.313588	0.825372	7.46688e-06	0.000134404	higher_in_CD3_CD28
nk_rest_vs_cd3_cd28	ENSG00000112561	turquoise	0.574025	4.81221	5.39521	0.582996	0.825372	7.46688e-06	0.000134404	higher_in_CD3_CD28
nk_rest_vs_cd3_cd28	ENSG00000124593	grey	-0.281645	5.18797	5.82753	0.639563
nk_rest_vs_cd3_cd28	ENSG00000112578	turquoise	0.576194	4.68934	5.49474	0.8054	0.825372	7.46688e-06	0.000134404	higher_in_CD3_CD28
nk_rest_vs_cd3_cd28	ENSG00000112576	turquoise	0.545006	7.14465	7.76419	0.619542	0.825372	7.46688e-06	0.000134404	higher_in_CD3_CD28
nk_rest_vs_cd3_cd28	ENSG00000137413	turquoise	0.262922	5.01529	5.11057	0.0952813	0.825372	7.46688e-06	0.000134404	higher_in_CD3_CD28
nk_rest_vs_cd3_cd28	ENSG00000048544	turquoise	0.679106	5.86718	6.58038	0.713198	0.825372	7.46688e-06	0.000134404	higher_in_CD3_CD28
nk_rest_vs_cd3_cd28	ENSG00000024048	turquoise	0.565282	5.20379	6.21305	1.00926	0.825372	7.46688e-06	0.000134404	higher_in_CD3_CD28
nk_rest_vs_cd3_cd28	ENSG00000124659	turquoise	0.588773	5.71178	6.38545	0.67367	0.825372	7.46688e-06	0.000134404	higher_in_CD3_CD28
nk_rest_vs_cd3_cd28	ENSG00000112624	magenta	0.635317	5.04093	4.93944	-0.101491
nk_rest_vs_cd3_cd28	ENSG00000146223	tan	0.663323	6.4326	6.77978	0.347174
nk_rest_vs_cd3_cd28	ENSG00000221821	turquoise	0.484487	5.12285	5.42117	0.298316	0.825372	7.46688e-06	0.000134404	higher_in_CD3_CD28
nk_rest_vs_cd3_cd28	ENSG00000137161	turquoise	0.462639	5.87787	6.32618	0.44831	0.825372	7.46688e-06	0.000134404	higher_in_CD3_CD28
nk_rest_vs_cd3_cd28	ENSG00000112640	grey	0.170119	4.85679	5.01092	0.154135
nk_rest_vs_cd3_cd28	ENSG00000124733	turquoise	0.627907	6.0746	6.95248	0.877879	0.825372	7.46688e-06	0.000134404	higher_in_CD3_CD28
nk_rest_vs_cd3_cd28	ENSG00000124702	grey	0.424731	5.40168	5.76638	0.364698
nk_rest_vs_cd3_cd28	ENSG00000124541	turquoise	0.463935	5.05147	5.65403	0.60256	0.825372	7.46688e-06	0.000134404	higher_in_CD3_CD28
nk_rest_vs_cd3_cd28	ENSG00000112651	turquoise	0.181982	5.77478	5.63143	-0.143355	0.825372	7.46688e-06	0.000134404	higher_in_CD3_CD28
nk_rest_vs_cd3_cd28	ENSG00000112658	magenta	0.630847	4.83767	5.35123	0.51356
nk_rest_vs_cd3_cd28	ENSG00000112659	grey	0.118124	4.96577	5.06565	0.0998857
nk_rest_vs_cd3_cd28	ENSG00000112667	turquoise	0.514203	6.21973	7.37559	1.15586	0.825372	7.46688e-06	0.000134404	higher_in_CD3_CD28
nk_rest_vs_cd3_cd28	ENSG00000137221	turquoise	0.350877	4.74558	5.13092	0.385334	0.825372	7.46688e-06	0.000134404	higher_in_CD3_CD28
nk_rest_vs_cd3_cd28	ENSG00000171453	turquoise	0.567164	5.03958	5.7867	0.747117	0.825372	7.46688e-06	0.000134404	higher_in_CD3_CD28
nk_rest_vs_cd3_cd28	ENSG00000137207	midnightblue	0.545598	5.38805	5.72003	0.331986
nk_rest_vs_cd3_cd28	ENSG00000124571	grey	0.127113	4.87545	5.08053	0.20508
nk_rest_vs_cd3_cd28	ENSG00000124688	grey	-0.157779	5.18411	5.36404	0.179934
nk_rest_vs_cd3_cd28	ENSG00000096080	grey	-0.0821675	5.96775	6.25121	0.28346
nk_rest_vs_cd3_cd28	ENSG00000180992	turquoise	0.52962	6.79699	7.67205	0.87506	0.825372	7.46688e-06	0.000134404	higher_in_CD3_CD28
nk_rest_vs_cd3_cd28	ENSG00000112759	grey	0.548427	4.95722	4.92662	-0.0305917
nk_rest_vs_cd3_cd28	ENSG00000096384	turquoise	0.880826	9.25527	10.3543	1.09905	0.825372	7.46688e-06	0.000134404	higher_in_CD3_CD28
nk_rest_vs_cd3_cd28	ENSG00000157593	turquoise	0.507505	4.92579	5.48509	0.559292	0.825372	7.46688e-06	0.000134404	higher_in_CD3_CD28
nk_rest_vs_cd3_cd28	ENSG00000146232	grey	0.209958	5.09326	5.17451	0.0812529
nk_rest_vs_cd3_cd28	ENSG00000096401	turquoise	0.752604	5.48338	7.01837	1.53499	0.825372	7.46688e-06	0.000134404	higher_in_CD3_CD28
nk_rest_vs_cd3_cd28	ENSG00000196284	grey	-0.0159005	5.42425	5.67759	0.253346
nk_rest_vs_cd3_cd28	ENSG00000001561	turquoise	0.57456	4.65431	5.50711	0.852799	0.825372	7.46688e-06	0.000134404	higher_in_CD3_CD28
nk_rest_vs_cd3_cd28	ENSG00000112796	blue	0.349679	5.13784	4.88913	-0.248712
nk_rest_vs_cd3_cd28	ENSG00000198087	magenta	0.701408	5.15429	5.40999	0.255692
nk_rest_vs_cd3_cd28	ENSG00000031691	greenyellow	0.733908	4.96752	4.85274	-0.114786
nk_rest_vs_cd3_cd28	ENSG00000112116	grey	-0.325645	5.93454	6.26917	0.334633
nk_rest_vs_cd3_cd28	ENSG00000112118	turquoise	0.427685	5.64418	6.25517	0.610988	0.825372	7.46688e-06	0.000134404	higher_in_CD3_CD28
nk_rest_vs_cd3_cd28	ENSG00000225791	brown	0.5954	4.92716	4.71141	-0.21575
nk_rest_vs_cd3_cd28	ENSG00000096092	turquoise	0.341777	5.04359	5.49131	0.447716	0.825372	7.46688e-06	0.000134404	higher_in_CD3_CD28
nk_rest_vs_cd3_cd28	ENSG00000112146	turquoise	0.515645	5.49264	6.31244	0.819802	0.825372	7.46688e-06	0.000134404	higher_in_CD3_CD28
nk_rest_vs_cd3_cd28	ENSG00000012660	turquoise	0.430782	6.19789	6.39969	0.2018	0.825372	7.46688e-06	0.000134404	higher_in_CD3_CD28
nk_rest_vs_cd3_cd28	ENSG00000001084	lightcyan	0.682589	5.21048	4.91205	-0.298427
nk_rest_vs_cd3_cd28	ENSG00000168116	turquoise	0.587014	4.74068	5.34017	0.599488	0.825372	7.46688e-06	0.000134404	higher_in_CD3_CD28
nk_rest_vs_cd3_cd28	ENSG00000112200	pink	0.691633	5.67173	5.21778	-0.453958
nk_rest_vs_cd3_cd28	ENSG00000112245	turquoise	0.448339	5.16329	5.65207	0.488774	0.825372	7.46688e-06	0.000134404	higher_in_CD3_CD28
nk_rest_vs_cd3_cd28	ENSG00000118482	yellow	0.378135	5.71131	5.68182	-0.0294954
nk_rest_vs_cd3_cd28	ENSG00000168216	grey	0.0391555	5.46823	5.85587	0.387637
nk_rest_vs_cd3_cd28	ENSG00000112309	turquoise	0.38648	4.98924	5.18426	0.195023	0.825372	7.46688e-06	0.000134404	higher_in_CD3_CD28
nk_rest_vs_cd3_cd28	ENSG00000119900	magenta	0.628794	5.25215	5.24467	-0.00748377
nk_rest_vs_cd3_cd28	ENSG00000229852	grey	0.0560718	5.20968	5.15489	-0.0547835
nk_rest_vs_cd3_cd28	ENSG00000164430	grey	0.144987	4.97212	4.95529	-0.0168284
nk_rest_vs_cd3_cd28	ENSG00000135297	grey	0.175041	5.05522	5.02952	-0.0256986
nk_rest_vs_cd3_cd28	ENSG00000112695	turquoise	0.885357	9.07501	10.1048	1.02977	0.825372	7.46688e-06	0.000134404	higher_in_CD3_CD28
nk_rest_vs_cd3_cd28	ENSG00000112697	tan	0.673366	5.62835	5.53494	-0.0934103
nk_rest_vs_cd3_cd28	ENSG00000112701	turquoise	0.300714	5.38972	5.59242	0.202706	0.825372	7.46688e-06	0.000134404	higher_in_CD3_CD28
nk_rest_vs_cd3_cd28	ENSG00000146247	grey	-0.199942	5.75465	5.71244	-0.0422146
nk_rest_vs_cd3_cd28	ENSG00000118418	blue	0.586662	7.27738	7.88418	0.606802
nk_rest_vs_cd3_cd28	ENSG00000112773	turquoise	0.395341	4.87547	5.6083	0.732834	0.825372	7.46688e-06	0.000134404	higher_in_CD3_CD28
nk_rest_vs_cd3_cd28	ENSG00000005700	turquoise	0.710765	4.79123	5.54678	0.755549	0.825372	7.46688e-06	0.000134404	higher_in_CD3_CD28
nk_rest_vs_cd3_cd28	ENSG00000065615	turquoise	0.357196	5.06126	5.22786	0.166602	0.825372	7.46688e-06	0.000134404	higher_in_CD3_CD28
nk_rest_vs_cd3_cd28	ENSG00000135315	salmon	0.445804	5.25955	4.97254	-0.287015
nk_rest_vs_cd3_cd28	ENSG00000135317	turquoise	0.390071	5.28477	5.46465	0.179885	0.825372	7.46688e-06	0.000134404	higher_in_CD3_CD28
nk_rest_vs_cd3_cd28	ENSG00000135316	black	0.531281	6.52157	6.69604	0.174474
nk_rest_vs_cd3_cd28	ENSG00000236016	grey	0.344393	4.91448	5.33958	0.425108
nk_rest_vs_cd3_cd28	ENSG00000188994	grey	-0.133345	6.38985	5.93384	-0.456011
nk_rest_vs_cd3_cd28	ENSG00000111850	grey	0.287398	5.1652	5.21242	0.0472186
nk_rest_vs_cd3_cd28	ENSG00000164414	grey	0.167285	4.90286	5.01217	0.109306
nk_rest_vs_cd3_cd28	ENSG00000146282	brown	0.554294	5.30664	5.38317	0.0765346
nk_rest_vs_cd3_cd28	ENSG00000135336	turquoise	0.326269	5.18051	5.69395	0.513436	0.825372	7.46688e-06	0.000134404	higher_in_CD3_CD28
nk_rest_vs_cd3_cd28	ENSG00000135334	red	0.444797	5.58385	5.81751	0.233667
nk_rest_vs_cd3_cd28	ENSG00000111880	green	0.561361	5.17851	5.36676	0.188244
nk_rest_vs_cd3_cd28	ENSG00000198833	turquoise	0.248856	5.30346	5.58645	0.282992	0.825372	7.46688e-06	0.000134404	higher_in_CD3_CD28
nk_rest_vs_cd3_cd28	ENSG00000083099	greenyellow	0.543017	5.67877	6.27768	0.598918
nk_rest_vs_cd3_cd28	ENSG00000112159	lightcyan	0.70646	5.14126	4.9363	-0.204958
nk_rest_vs_cd3_cd28	ENSG00000112182	grey	0.504836	5.03312	5.12635	0.0932325
nk_rest_vs_cd3_cd28	ENSG00000261366	yellow	0.631284	5.17419	4.87376	-0.300431
nk_rest_vs_cd3_cd28	ENSG00000014123	grey	-0.244483	5.95798	6.06965	0.111669
nk_rest_vs_cd3_cd28	ENSG00000123545	turquoise	0.456483	5.48211	6.10413	0.622026	0.825372	7.46688e-06	0.000134404	higher_in_CD3_CD28
nk_rest_vs_cd3_cd28	ENSG00000146263	yellow	0.446811	4.94079	5.0279	0.087111
nk_rest_vs_cd3_cd28	ENSG00000132423	grey	0.249351	5.13469	4.88106	-0.253632
nk_rest_vs_cd3_cd28	ENSG00000132424	blue	0.745188	7.98114	7.70851	-0.272632
nk_rest_vs_cd3_cd28	ENSG00000112237	grey	0.112821	5.58673	5.43558	-0.151145
nk_rest_vs_cd3_cd28	ENSG00000112249	grey	0.440915	5.90665	6.40336	0.496709
nk_rest_vs_cd3_cd28	ENSG00000085377	grey	0.452982	5.07411	5.15538	0.0812777
nk_rest_vs_cd3_cd28	ENSG00000057657	turquoise	0.530949	5.84528	6.92262	1.07734	0.825372	7.46688e-06	0.000134404	higher_in_CD3_CD28
nk_rest_vs_cd3_cd28	ENSG00000057663	magenta	0.604534	5.40745	5.82078	0.413335
nk_rest_vs_cd3_cd28	ENSG00000112297	turquoise	0.406563	4.65431	5.13842	0.48411	0.825372	7.46688e-06	0.000134404	higher_in_CD3_CD28
nk_rest_vs_cd3_cd28	ENSG00000130349	magenta	0.684009	5.10915	5.61741	0.508253
nk_rest_vs_cd3_cd28	ENSG00000164494	pink	0.599766	5.29499	4.58952	-0.705465
nk_rest_vs_cd3_cd28	ENSG00000146285	grey	-0.766969	5.33723	4.9735	-0.363732
nk_rest_vs_cd3_cd28	ENSG00000025796	turquoise	0.586621	5.38193	6.07125	0.689325	0.825372	7.46688e-06	0.000134404	higher_in_CD3_CD28
nk_rest_vs_cd3_cd28	ENSG00000081087	turquoise	0.716796	4.73758	5.68183	0.944253	0.825372	7.46688e-06	0.000134404	higher_in_CD3_CD28
nk_rest_vs_cd3_cd28	ENSG00000112335	turquoise	0.7102	6.29945	7.25311	0.953659	0.825372	7.46688e-06	0.000134404	higher_in_CD3_CD28
nk_rest_vs_cd3_cd28	ENSG00000118689	cyan	0.7143	5.24986	5.16893	-0.0809291
nk_rest_vs_cd3_cd28	ENSG00000080546	purple	0.355407	5.5634	4.86331	-0.700088
nk_rest_vs_cd3_cd28	ENSG00000135535	turquoise	0.691919	6.1484	7.37565	1.22725	0.825372	7.46688e-06	0.000134404	higher_in_CD3_CD28
nk_rest_vs_cd3_cd28	ENSG00000112365	greenyellow	0.633046	5.06457	5.1201	0.0555289
nk_rest_vs_cd3_cd28	ENSG00000155085	grey	-0.388963	5.69326	5.08483	-0.608435
nk_rest_vs_cd3_cd28	ENSG00000168438	grey	-0.251475	6.36773	6.30112	-0.0666009
nk_rest_vs_cd3_cd28	ENSG00000123505	red	0.550431	5.85562	6.29873	0.443105
nk_rest_vs_cd3_cd28	ENSG00000155115	turquoise	0.663043	6.58141	7.66647	1.08505	0.825372	7.46688e-06	0.000134404	higher_in_CD3_CD28
nk_rest_vs_cd3_cd28	ENSG00000197498	turquoise	0.600435	5.68693	6.45914	0.772213	0.825372	7.46688e-06	0.000134404	higher_in_CD3_CD28
nk_rest_vs_cd3_cd28	ENSG00000009413	turquoise	0.382852	5.18874	5.42177	0.233024	0.825372	7.46688e-06	0.000134404	higher_in_CD3_CD28
nk_rest_vs_cd3_cd28	ENSG00000010810	turquoise	0.724172	6.87484	7.85803	0.983193	0.825372	7.46688e-06	0.000134404	higher_in_CD3_CD28
nk_rest_vs_cd3_cd28	ENSG00000074935	yellow	0.48267	4.85441	5.0852	0.230791
nk_rest_vs_cd3_cd28	ENSG00000155130	turquoise	0.291255	5.09763	5.32116	0.22353	0.825372	7.46688e-06	0.000134404	higher_in_CD3_CD28
nk_rest_vs_cd3_cd28	ENSG00000196591	cyan	0.58827	5.63219	6.52569	0.893506
nk_rest_vs_cd3_cd28	ENSG00000178425	yellow	0.609616	5.72648	4.77487	-0.951612
nk_rest_vs_cd3_cd28	ENSG00000187189	pink	0.562279	5.1579	4.95954	-0.19836
nk_rest_vs_cd3_cd28	ENSG00000189241	grey	-0.680387	5.99973	5.88834	-0.111394
nk_rest_vs_cd3_cd28	ENSG00000188820	turquoise	0.43822	5.02498	5.43605	0.411068	0.825372	7.46688e-06	0.000134404	higher_in_CD3_CD28
nk_rest_vs_cd3_cd28	ENSG00000111832	turquoise	0.394117	6.90402	7.4447	0.54068	0.825372	7.46688e-06	0.000134404	higher_in_CD3_CD28
nk_rest_vs_cd3_cd28	ENSG00000196911	grey	0.114409	5.21913	5.27135	0.052219
nk_rest_vs_cd3_cd28	ENSG00000047932	blue	0.543894	5.61221	5.30882	-0.30339
nk_rest_vs_cd3_cd28	ENSG00000153989	turquoise	0.645733	4.66887	5.73131	1.06244	0.825372	7.46688e-06	0.000134404	higher_in_CD3_CD28
nk_rest_vs_cd3_cd28	ENSG00000111860	turquoise	0.524928	5.10329	5.37482	0.271526	0.825372	7.46688e-06	0.000134404	higher_in_CD3_CD28
nk_rest_vs_cd3_cd28	ENSG00000111875	turquoise	0.36232	5.50299	5.70564	0.202654	0.825372	7.46688e-06	0.000134404	higher_in_CD3_CD28
nk_rest_vs_cd3_cd28	ENSG00000025156	grey	0.263256	4.95849	4.97838	0.0198824
nk_rest_vs_cd3_cd28	ENSG00000111897	turquoise	0.376754	5.93114	6.00278	0.0716357	0.825372	7.46688e-06	0.000134404	higher_in_CD3_CD28
nk_rest_vs_cd3_cd28	ENSG00000111906	brown	0.702994	6.62535	6.72439	0.0990399
nk_rest_vs_cd3_cd28	ENSG00000111912	brown	0.625813	5.73798	6.43666	0.698679
nk_rest_vs_cd3_cd28	ENSG00000111911	purple	0.63132	5.0039	4.87543	-0.128473
nk_rest_vs_cd3_cd28	ENSG00000066651	grey	0.373373	5.2125	5.21399	0.00148149
nk_rest_vs_cd3_cd28	ENSG00000118518	blue	0.290041	5.57403	5.21754	-0.356492
nk_rest_vs_cd3_cd28	ENSG00000093144	turquoise	0.497579	5.90533	6.15407	0.248737	0.825372	7.46688e-06	0.000134404	higher_in_CD3_CD28
nk_rest_vs_cd3_cd28	ENSG00000146376	grey	0.489824	5.0467	5.11819	0.0714949
nk_rest_vs_cd3_cd28	ENSG00000164483	yellow	0.704187	7.09476	7.02598	-0.0687747
nk_rest_vs_cd3_cd28	ENSG00000118507	turquoise	0.246168	5.1569	5.2678	0.110902	0.825372	7.46688e-06	0.000134404	higher_in_CD3_CD28
nk_rest_vs_cd3_cd28	ENSG00000112282	grey	-0.417335	5.6659	5.14327	-0.522622
nk_rest_vs_cd3_cd28	ENSG00000079950	grey	-0.107199	5.80545	5.17876	-0.626689
nk_rest_vs_cd3_cd28	ENSG00000028839	grey	-0.637006	6.07207	6.21507	0.143001
nk_rest_vs_cd3_cd28	ENSG00000112339	grey	0.0542603	5.38922	5.46895	0.0797389
nk_rest_vs_cd3_cd28	ENSG00000135541	red	0.476163	5.51765	6.31798	0.800331
nk_rest_vs_cd3_cd28	ENSG00000029363	grey	0.460848	7.03022	7.22845	0.198234
nk_rest_vs_cd3_cd28	ENSG00000197442	purple	0.624821	5.19026	5.01586	-0.174394
nk_rest_vs_cd3_cd28	ENSG00000027697	turquoise	0.584162	5.36253	6.07109	0.708561	0.825372	7.46688e-06	0.000134404	higher_in_CD3_CD28
nk_rest_vs_cd3_cd28	ENSG00000237499	grey	-0.385366	5.92861	5.38382	-0.544795
nk_rest_vs_cd3_cd28	ENSG00000118503	tan	0.827615	6.6986	6.8323	0.133708
nk_rest_vs_cd3_cd28	ENSG00000051620	turquoise	0.711952	5.32529	6.50405	1.17876	0.825372	7.46688e-06	0.000134404	higher_in_CD3_CD28
nk_rest_vs_cd3_cd28	ENSG00000024862	turquoise	0.289404	5.61596	5.47823	-0.137725	0.825372	7.46688e-06	0.000134404	higher_in_CD3_CD28
nk_rest_vs_cd3_cd28	ENSG00000135597	turquoise	0.389236	4.94499	5.50078	0.555792	0.825372	7.46688e-06	0.000134404	higher_in_CD3_CD28
nk_rest_vs_cd3_cd28	ENSG00000146386	turquoise	0.606952	7.39422	7.77397	0.379751	0.825372	7.46688e-06	0.000134404	higher_in_CD3_CD28
nk_rest_vs_cd3_cd28	ENSG00000112406	grey	0.105199	5.15464	4.88713	-0.267511
nk_rest_vs_cd3_cd28	ENSG00000164442	grey	-0.298263	6.18474	5.25273	-0.932006
nk_rest_vs_cd3_cd28	ENSG00000009844	turquoise	0.544237	5.0886	5.67212	0.58352	0.825372	7.46688e-06	0.000134404	higher_in_CD3_CD28
nk_rest_vs_cd3_cd28	ENSG00000189007	purple	0.600014	5.01052	5.23036	0.219843
nk_rest_vs_cd3_cd28	ENSG00000001036	magenta	0.754115	5.10627	5.11444	0.00817326
nk_rest_vs_cd3_cd28	ENSG00000112419	turquoise	0.32964	5.15763	5.62677	0.469134	0.825372	7.46688e-06	0.000134404	higher_in_CD3_CD28
nk_rest_vs_cd3_cd28	ENSG00000135521	turquoise	0.547957	5.29166	6.17188	0.880229	0.825372	7.46688e-06	0.000134404	higher_in_CD3_CD28
nk_rest_vs_cd3_cd28	ENSG00000169976	turquoise	0.512095	7.8873	8.78064	0.893333	0.825372	7.46688e-06	0.000134404	higher_in_CD3_CD28
nk_rest_vs_cd3_cd28	ENSG00000135604	red	0.585955	5.15434	5.96198	0.807636
nk_rest_vs_cd3_cd28	ENSG00000152818	turquoise	0.45721	6.55276	6.94472	0.391953	0.825372	7.46688e-06	0.000134404	higher_in_CD3_CD28
nk_rest_vs_cd3_cd28	ENSG00000055208	cyan	0.728851	5.04752	5.48949	0.441967
nk_rest_vs_cd3_cd28	ENSG00000131013	green	0.616413	5.69983	5.29602	-0.403809
nk_rest_vs_cd3_cd28	ENSG00000055211	blue	0.421094	5.35537	5.00929	-0.346081
nk_rest_vs_cd3_cd28	ENSG00000186625	turquoise	0.49429	5.01062	5.53137	0.520748	0.825372	7.46688e-06	0.000134404	higher_in_CD3_CD28
nk_rest_vs_cd3_cd28	ENSG00000131023	turquoise	0.420921	4.90286	5.21939	0.316528	0.825372	7.46688e-06	0.000134404	higher_in_CD3_CD28
nk_rest_vs_cd3_cd28	ENSG00000120265	turquoise	0.69093	5.83071	7.17273	1.34203	0.825372	7.46688e-06	0.000134404	higher_in_CD3_CD28
nk_rest_vs_cd3_cd28	ENSG00000120254	grey	0.320468	4.93458	5.18495	0.250374
nk_rest_vs_cd3_cd28	ENSG00000146476	turquoise	0.178042	5.21019	5.12898	-0.081204	0.825372	7.46688e-06	0.000134404	higher_in_CD3_CD28
nk_rest_vs_cd3_cd28	ENSG00000131018	blue	0.713315	6.96188	5.85254	-1.10934
nk_rest_vs_cd3_cd28	ENSG00000074706	turquoise	0.488874	5.07771	5.60178	0.524065	0.825372	7.46688e-06	0.000134404	higher_in_CD3_CD28
nk_rest_vs_cd3_cd28	ENSG00000049618	turquoise	0.197443	5.54429	5.52981	-0.0144819	0.825372	7.46688e-06	0.000134404	higher_in_CD3_CD28
nk_rest_vs_cd3_cd28	ENSG00000215712	grey60	0.746564	5.04494	5.39698	0.352042
nk_rest_vs_cd3_cd28	ENSG00000078269	purple	0.616323	4.87555	5.30697	0.43142
nk_rest_vs_cd3_cd28	ENSG00000272047	tan	0.745729	6.09022	6.82538	0.735153
nk_rest_vs_cd3_cd28	ENSG00000236537	magenta	0.678597	5.13055	5.05589	-0.0746595
nk_rest_vs_cd3_cd28	ENSG00000130338	brown	0.596814	5.07265	4.89141	-0.181243
nk_rest_vs_cd3_cd28	ENSG00000146433	yellow	0.317933	4.87545	5.08103	0.205579
nk_rest_vs_cd3_cd28	ENSG00000146425	turquoise	0.65029	6.24736	7.76131	1.51395	0.825372	7.46688e-06	0.000134404	higher_in_CD3_CD28
nk_rest_vs_cd3_cd28	ENSG00000164674	turquoise	0.610188	5.2898	6.13258	0.842785	0.825372	7.46688e-06	0.000134404	higher_in_CD3_CD28
nk_rest_vs_cd3_cd28	ENSG00000092820	blue	0.640799	7.04419	7.06698	0.022787
nk_rest_vs_cd3_cd28	ENSG00000164691	grey	0.243522	5.82824	5.9096	0.0813592
nk_rest_vs_cd3_cd28	ENSG00000146457	turquoise	0.562091	6.5846	7.13774	0.553139	0.825372	7.46688e-06	0.000134404	higher_in_CD3_CD28
nk_rest_vs_cd3_cd28	ENSG00000120437	purple	0.386915	5.34755	6.72109	1.37354
nk_rest_vs_cd3_cd28	ENSG00000112110	greenyellow	0.559742	6.0565	6.69705	0.640556
nk_rest_vs_cd3_cd28	ENSG00000197081	turquoise	0.715643	5.11282	6.55657	1.44375	0.825372	7.46688e-06	0.000134404	higher_in_CD3_CD28
nk_rest_vs_cd3_cd28	ENSG00000085511	turquoise	0.555142	5.0025	5.64214	0.639633	0.825372	7.46688e-06	0.000134404	higher_in_CD3_CD28
nk_rest_vs_cd3_cd28	ENSG00000026652	blue	0.508105	5.26928	4.7784	-0.490878
nk_rest_vs_cd3_cd28	ENSG00000112531	grey	0.347382	5.513	5.43664	-0.0763632
nk_rest_vs_cd3_cd28	ENSG00000198818	turquoise	0.735918	5.91445	7.43521	1.52076	0.825372	7.46688e-06	0.000134404	higher_in_CD3_CD28
nk_rest_vs_cd3_cd28	ENSG00000060762	brown	0.54942	6.1418	6.61066	0.468861
nk_rest_vs_cd3_cd28	ENSG00000026297	salmon	0.442503	6.61902	6.06273	-0.556292
nk_rest_vs_cd3_cd28	ENSG00000185127	blue	0.498877	5.21121	4.67185	-0.539358
nk_rest_vs_cd3_cd28	ENSG00000112584	grey60	0.677998	5.26069	5.37028	0.109591
nk_rest_vs_cd3_cd28	ENSG00000008018	turquoise	0.886841	8.32982	9.34593	1.01611	0.825372	7.46688e-06	0.000134404	higher_in_CD3_CD28
nk_rest_vs_cd3_cd28	ENSG00000112592	pink	0.457991	5.95198	5.58069	-0.371284
nk_rest_vs_cd3_cd28	ENSG00000071994	turquoise	0.285489	6.14665	6.81265	0.665994	0.825372	7.46688e-06	0.000134404	higher_in_CD3_CD28
nk_rest_vs_cd3_cd28	ENSG00000188191	turquoise	0.289632	4.87212	5.18011	0.307991	0.825372	7.46688e-06	0.000134404	higher_in_CD3_CD28
nk_rest_vs_cd3_cd28	ENSG00000164828	brown	0.476495	5.19339	5.02066	-0.172729
nk_rest_vs_cd3_cd28	ENSG00000105963	turquoise	0.545792	4.66887	5.78313	1.11425	0.825372	7.46688e-06	0.000134404	higher_in_CD3_CD28
nk_rest_vs_cd3_cd28	ENSG00000240230	turquoise	0.47213	6.1928	6.68412	0.491318	0.825372	7.46688e-06	0.000134404	higher_in_CD3_CD28
nk_rest_vs_cd3_cd28	ENSG00000146540	pink	0.577014	6.35374	6.23347	-0.120274
nk_rest_vs_cd3_cd28	ENSG00000178381	black	0.690286	5.2491	5.72693	0.477829
nk_rest_vs_cd3_cd28	ENSG00000164880	green	0.479637	5.30333	5.08589	-0.217438
nk_rest_vs_cd3_cd28	ENSG00000157778	turquoise	0.699517	5.14256	6.09642	0.953861	0.825372	7.46688e-06	0.000134404	higher_in_CD3_CD28
nk_rest_vs_cd3_cd28	ENSG00000002822	black	0.558974	5.61275	5.19929	-0.41346
nk_rest_vs_cd3_cd28	ENSG00000122687	tan	0.65034	5.60399	5.61363	0.00964132
nk_rest_vs_cd3_cd28	ENSG00000106266	black	0.602964	5.31281	5.12242	-0.190389
nk_rest_vs_cd3_cd28	ENSG00000106263	turquoise	0.328737	5.88056	6.09324	0.212677	0.825372	7.46688e-06	0.000134404	higher_in_CD3_CD28
nk_rest_vs_cd3_cd28	ENSG00000136213	brown	0.562443	7.26275	7.01042	-0.252326
nk_rest_vs_cd3_cd28	ENSG00000106003	turquoise	0.345437	4.8812	5.38911	0.507909	0.825372	7.46688e-06	0.000134404	higher_in_CD3_CD28
nk_rest_vs_cd3_cd28	ENSG00000106009	brown	0.703948	5.2652	5.03015	-0.235042
nk_rest_vs_cd3_cd28	ENSG00000198286	turquoise	0.318833	5.13182	5.36922	0.237407	0.825372	7.46688e-06	0.000134404	higher_in_CD3_CD28
nk_rest_vs_cd3_cd28	ENSG00000164916	blue	0.619009	5.83714	5.1906	-0.646541
nk_rest_vs_cd3_cd28	ENSG00000242802	midnightblue	0.726673	5.22806	4.86236	-0.365697
nk_rest_vs_cd3_cd28	ENSG00000272968	black	0.489752	5.45178	5.17403	-0.277754
nk_rest_vs_cd3_cd28	ENSG00000157954	blue	0.612201	6.27174	5.53597	-0.735776
nk_rest_vs_cd3_cd28	ENSG00000182095	salmon	0.769884	5.44969	4.90131	-0.54838
nk_rest_vs_cd3_cd28	ENSG00000011275	grey	0.0380743	6.12773	5.96451	-0.163217
nk_rest_vs_cd3_cd28	ENSG00000122674	blue	0.527367	6.35591	6.82685	0.47094
nk_rest_vs_cd3_cd28	ENSG00000122512	turquoise	0.594946	5.36895	6.06896	0.700011	0.825372	7.46688e-06	0.000134404	higher_in_CD3_CD28
nk_rest_vs_cd3_cd28	ENSG00000106305	grey	-0.622697	5.55895	5.45537	-0.103578
nk_rest_vs_cd3_cd28	ENSG00000086232	grey	-0.266117	5.98088	5.9767	-0.00417864
nk_rest_vs_cd3_cd28	ENSG00000106346	turquoise	0.588847	4.98881	5.51171	0.522896	0.825372	7.46688e-06	0.000134404	higher_in_CD3_CD28
nk_rest_vs_cd3_cd28	ENSG00000008256	black	0.517653	5.00891	4.70489	-0.30402
nk_rest_vs_cd3_cd28	ENSG00000136238	turquoise	0.774872	7.40792	8.1682	0.760275	0.825372	7.46688e-06	0.000134404	higher_in_CD3_CD28
nk_rest_vs_cd3_cd28	ENSG00000136240	turquoise	0.760476	6.62333	7.76355	1.14021	0.825372	7.46688e-06	0.000134404	higher_in_CD3_CD28
nk_rest_vs_cd3_cd28	ENSG00000136247	turquoise	0.436565	5.43974	5.88819	0.448445	0.825372	7.46688e-06	0.000134404	higher_in_CD3_CD28
nk_rest_vs_cd3_cd28	ENSG00000146574	turquoise	0.510505	5.50991	6.4914	0.981488	0.825372	7.46688e-06	0.000134404	higher_in_CD3_CD28
nk_rest_vs_cd3_cd28	ENSG00000106392	green	0.313326	5.1263	5.8652	0.738898
nk_rest_vs_cd3_cd28	ENSG00000164654	turquoise	0.527979	4.53742	5.31669	0.779268	0.825372	7.46688e-06	0.000134404	higher_in_CD3_CD28
nk_rest_vs_cd3_cd28	ENSG00000106399	turquoise	0.778955	6.14131	7.33176	1.19045	0.825372	7.46688e-06	0.000134404	higher_in_CD3_CD28
nk_rest_vs_cd3_cd28	ENSG00000219545	grey	0.101554	5.01086	4.9809	-0.0299569
nk_rest_vs_cd3_cd28	ENSG00000106415	blue	0.447423	5.41132	4.92534	-0.485975
nk_rest_vs_cd3_cd28	ENSG00000189043	turquoise	0.817976	8.61728	9.57345	0.956171	0.825372	7.46688e-06	0.000134404	higher_in_CD3_CD28
nk_rest_vs_cd3_cd28	ENSG00000106443	turquoise	0.493453	5.46741	6.03019	0.562779	0.825372	7.46688e-06	0.000134404	higher_in_CD3_CD28
nk_rest_vs_cd3_cd28	ENSG00000106460	blue	0.515785	5.38728	5.14121	-0.246077
nk_rest_vs_cd3_cd28	ENSG00000122644	turquoise	0.679989	4.6512	5.5226	0.871395	0.825372	7.46688e-06	0.000134404	higher_in_CD3_CD28
nk_rest_vs_cd3_cd28	ENSG00000136261	red	0.601531	5.31706	6.02275	0.705695
nk_rest_vs_cd3_cd28	ENSG00000105849	turquoise	0.464569	5.38767	5.89998	0.512302	0.825372	7.46688e-06	0.000134404	higher_in_CD3_CD28
nk_rest_vs_cd3_cd28	ENSG00000105866	grey	0.412971	5.27083	5.44276	0.171934
nk_rest_vs_cd3_cd28	ENSG00000136243	salmon	0.364318	6.14916	6.04305	-0.106113
nk_rest_vs_cd3_cd28	ENSG00000156928	lightcyan	0.435377	5.97062	5.92831	-0.0423029
nk_rest_vs_cd3_cd28	ENSG00000164548	grey	0.221637	7.03022	7.0235	-0.00671419
nk_rest_vs_cd3_cd28	ENSG00000169193	grey	0.253253	4.89314	5.0002	0.107068
nk_rest_vs_cd3_cd28	ENSG00000105926	brown	0.407943	5.04884	4.94328	-0.105557
nk_rest_vs_cd3_cd28	ENSG00000172115	turquoise	0.80929	7.44509	8.97235	1.52726	0.825372	7.46688e-06	0.000134404	higher_in_CD3_CD28
nk_rest_vs_cd3_cd28	ENSG00000050344	turquoise	0.485104	4.99342	5.45268	0.459264	0.825372	7.46688e-06	0.000134404	higher_in_CD3_CD28
nk_rest_vs_cd3_cd28	ENSG00000122566	turquoise	0.849954	8.49811	9.55848	1.06037	0.825372	7.46688e-06	0.000134404	higher_in_CD3_CD28
nk_rest_vs_cd3_cd28	ENSG00000086300	turquoise	0.784526	5.27385	6.85324	1.57939	0.825372	7.46688e-06	0.000134404	higher_in_CD3_CD28
nk_rest_vs_cd3_cd28	ENSG00000005020	turquoise	0.694857	5.22412	6.31108	1.08696	0.825372	7.46688e-06	0.000134404	higher_in_CD3_CD28
nk_rest_vs_cd3_cd28	ENSG00000233429	grey	-0.0136936	5.42016	5.32534	-0.0948198
nk_rest_vs_cd3_cd28	ENSG00000253293	grey	0.134579	5.07462	4.80658	-0.268041
nk_rest_vs_cd3_cd28	ENSG00000106052	turquoise	0.274682	7.52525	7.4927	-0.0325565	0.825372	7.46688e-06	0.000134404	higher_in_CD3_CD28
nk_rest_vs_cd3_cd28	ENSG00000006625	turquoise	0.571607	5.43755	6.575	1.13745	0.825372	7.46688e-06	0.000134404	higher_in_CD3_CD28
nk_rest_vs_cd3_cd28	ENSG00000106105	red	0.498647	5.35485	5.91855	0.563699
nk_rest_vs_cd3_cd28	ENSG00000106355	turquoise	0.836754	6.59952	7.87922	1.27971	0.825372	7.46688e-06	0.000134404	higher_in_CD3_CD28
nk_rest_vs_cd3_cd28	ENSG00000105778	grey	-0.716804	5.29485	5.33503	0.0401857
nk_rest_vs_cd3_cd28	ENSG00000170852	yellow	0.682969	5.05745	4.97818	-0.0792724
nk_rest_vs_cd3_cd28	ENSG00000122643	turquoise	0.444393	5.53055	6.45868	0.928133	0.825372	7.46688e-06	0.000134404	higher_in_CD3_CD28
nk_rest_vs_cd3_cd28	ENSG00000164610	turquoise	0.396862	5.22825	5.63141	0.403165	0.825372	7.46688e-06	0.000134404	higher_in_CD3_CD28
nk_rest_vs_cd3_cd28	ENSG00000122557	grey	-0.647013	5.79526	5.64685	-0.148405
nk_rest_vs_cd3_cd28	ENSG00000136250	purple	0.403712	6.87584	6.58776	-0.288071
nk_rest_vs_cd3_cd28	ENSG00000155849	turquoise	0.201726	5.33981	5.37275	0.0329432	0.825372	7.46688e-06	0.000134404	higher_in_CD3_CD28
nk_rest_vs_cd3_cd28	ENSG00000187037	turquoise	0.273345	4.74068	5.11755	0.376865	0.825372	7.46688e-06	0.000134404	higher_in_CD3_CD28
nk_rest_vs_cd3_cd28	ENSG00000010270	grey	0.115552	6.09827	6.46948	0.371202
nk_rest_vs_cd3_cd28	ENSG00000006715	grey	0.0218444	5.14734	5.16567	0.018334
nk_rest_vs_cd3_cd28	ENSG00000006451	turquoise	0.587517	5.47506	6.48095	1.00589	0.825372	7.46688e-06	0.000134404	higher_in_CD3_CD28
nk_rest_vs_cd3_cd28	ENSG00000065883	grey	-0.496008	5.70275	5.33912	-0.363633
nk_rest_vs_cd3_cd28	ENSG00000168303	turquoise	0.474272	6.02707	6.58279	0.555721	0.825372	7.46688e-06	0.000134404	higher_in_CD3_CD28
nk_rest_vs_cd3_cd28	ENSG00000106588	red	0.75727	7.42161	8.75173	1.33012
nk_rest_vs_cd3_cd28	ENSG00000106591	turquoise	0.703288	5.7479	6.87592	1.12803	0.825372	7.46688e-06	0.000134404	higher_in_CD3_CD28
nk_rest_vs_cd3_cd28	ENSG00000106603	turquoise	0.524291	5.75322	6.35705	0.603829	0.825372	7.46688e-06	0.000134404	higher_in_CD3_CD28
nk_rest_vs_cd3_cd28	ENSG00000106605	turquoise	0.683789	4.84547	6.04231	1.19684	0.825372	7.46688e-06	0.000134404	higher_in_CD3_CD28
nk_rest_vs_cd3_cd28	ENSG00000062582	turquoise	0.594954	6.15582	6.70839	0.552573	0.825372	7.46688e-06	0.000134404	higher_in_CD3_CD28
nk_rest_vs_cd3_cd28	ENSG00000106608	brown	0.5734	4.9412	5.16311	0.221915
nk_rest_vs_cd3_cd28	ENSG00000228434	magenta	0.346936	5.41986	5.20661	-0.213252
nk_rest_vs_cd3_cd28	ENSG00000136279	brown	0.520389	6.76458	6.71669	-0.0478828
nk_rest_vs_cd3_cd28	ENSG00000122678	turquoise	0.393464	4.87545	5.41151	0.53606	0.825372	7.46688e-06	0.000134404	higher_in_CD3_CD28
nk_rest_vs_cd3_cd28	ENSG00000106628	grey	0.291598	6.1136	6.31059	0.196993
nk_rest_vs_cd3_cd28	ENSG00000106636	turquoise	0.677359	4.71647	6.13582	1.41935	0.825372	7.46688e-06	0.000134404	higher_in_CD3_CD28
nk_rest_vs_cd3_cd28	ENSG00000015676	midnightblue	0.545164	5.92444	5.95384	0.0293967
nk_rest_vs_cd3_cd28	ENSG00000136271	pink	0.451877	6.11013	5.93563	-0.1745
nk_rest_vs_cd3_cd28	ENSG00000158604	turquoise	0.73657	5.48566	6.76951	1.28385	0.825372	7.46688e-06	0.000134404	higher_in_CD3_CD28
nk_rest_vs_cd3_cd28	ENSG00000105953	grey	-0.21177	5.44522	5.77503	0.329805
nk_rest_vs_cd3_cd28	ENSG00000122515	turquoise	0.482796	4.69151	5.40641	0.714895	0.825372	7.46688e-06	0.000134404	higher_in_CD3_CD28
nk_rest_vs_cd3_cd28	ENSG00000105968	turquoise	0.61943	6.81536	7.74891	0.93355	0.825372	7.46688e-06	0.000134404	higher_in_CD3_CD28
nk_rest_vs_cd3_cd28	ENSG00000136286	grey	-0.028846	5.85771	5.6853	-0.17241
nk_rest_vs_cd3_cd28	ENSG00000232956	turquoise	0.791189	5.1638	6.67095	1.50715	0.825372	7.46688e-06	0.000134404	higher_in_CD3_CD28
nk_rest_vs_cd3_cd28	ENSG00000136280	pink	0.810899	6.6133	6.02507	-0.588226
nk_rest_vs_cd3_cd28	ENSG00000136270	turquoise	0.822351	4.75525	5.94877	1.19352	0.825372	7.46688e-06	0.000134404	higher_in_CD3_CD28
nk_rest_vs_cd3_cd28	ENSG00000183696	turquoise	0.743458	6.16481	7.51823	1.35342	0.825372	7.46688e-06	0.000134404	higher_in_CD3_CD28
nk_rest_vs_cd3_cd28	ENSG00000132432	turquoise	0.802751	7.92837	9.92478	1.9964	0.825372	7.46688e-06	0.000134404	higher_in_CD3_CD28
nk_rest_vs_cd3_cd28	ENSG00000154978	turquoise	0.432167	5.46796	5.80099	0.333026	0.825372	7.46688e-06	0.000134404	higher_in_CD3_CD28
nk_rest_vs_cd3_cd28	ENSG00000146729	turquoise	0.501954	4.99281	5.41896	0.426156	0.825372	7.46688e-06	0.000134404	higher_in_CD3_CD28
nk_rest_vs_cd3_cd28	ENSG00000239789	turquoise	0.651851	5.26432	6.25869	0.994367	0.825372	7.46688e-06	0.000134404	higher_in_CD3_CD28
nk_rest_vs_cd3_cd28	ENSG00000146731	turquoise	0.50725	7.08085	7.81643	0.73558	0.825372	7.46688e-06	0.000134404	higher_in_CD3_CD28
nk_rest_vs_cd3_cd28	ENSG00000129103	magenta	0.62771	6.63977	6.38522	-0.254555
nk_rest_vs_cd3_cd28	ENSG00000106153	turquoise	0.847542	9.01664	10.053	1.03638	0.825372	7.46688e-06	0.000134404	higher_in_CD3_CD28
nk_rest_vs_cd3_cd28	ENSG00000213462	grey	-0.0419836	4.96481	5.04043	0.0756177
nk_rest_vs_cd3_cd28	ENSG00000169919	greenyellow	0.672785	5.25758	5.46467	0.207087
nk_rest_vs_cd3_cd28	ENSG00000126522	cyan	0.65204	5.1339	5.62992	0.496026
nk_rest_vs_cd3_cd28	ENSG00000241258	grey	-0.15501	5.75203	5.96515	0.213121
nk_rest_vs_cd3_cd28	ENSG00000229180	grey	0.339383	4.89167	5.12113	0.229456
nk_rest_vs_cd3_cd28	ENSG00000243335	magenta	0.460069	4.7029	5.34051	0.637608
nk_rest_vs_cd3_cd28	ENSG00000272831	yellow	0.491003	5.59381	5.16293	-0.430878
nk_rest_vs_cd3_cd28	ENSG00000106609	magenta	0.74364	5.26096	6.51779	1.25683
nk_rest_vs_cd3_cd28	ENSG00000126524	pink	0.389194	6.07821	6.44675	0.368545
nk_rest_vs_cd3_cd28	ENSG00000198874	salmon	0.565004	5.32014	5.24689	-0.0732465
nk_rest_vs_cd3_cd28	ENSG00000158321	purple	0.605416	5.31493	5.08349	-0.231437
nk_rest_vs_cd3_cd28	ENSG00000196313	tan	0.611295	5.94999	6.13873	0.188737
nk_rest_vs_cd3_cd28	ENSG00000130305	turquoise	0.336359	5.5419	5.70726	0.165358	0.825372	7.46688e-06	0.000134404	higher_in_CD3_CD28
nk_rest_vs_cd3_cd28	ENSG00000009954	turquoise	0.305359	6.22318	6.31116	0.0879813	0.825372	7.46688e-06	0.000134404	higher_in_CD3_CD28
nk_rest_vs_cd3_cd28	ENSG00000106635	turquoise	0.389387	5.79314	6.28188	0.488743	0.825372	7.46688e-06	0.000134404	higher_in_CD3_CD28
nk_rest_vs_cd3_cd28	ENSG00000176410	grey	-0.0238757	5.14921	5.278	0.128794
nk_rest_vs_cd3_cd28	ENSG00000071462	turquoise	0.725925	6.05546	7.09411	1.03865	0.825372	7.46688e-06	0.000134404	higher_in_CD3_CD28
nk_rest_vs_cd3_cd28	ENSG00000106077	pink	0.653701	5.47589	5.05036	-0.425529
nk_rest_vs_cd3_cd28	ENSG00000106683	turquoise	0.359087	5.29194	5.58629	0.294356	0.825372	7.46688e-06	0.000134404	higher_in_CD3_CD28
nk_rest_vs_cd3_cd28	ENSG00000106682	turquoise	0.358011	6.26652	7.11174	0.845219	0.825372	7.46688e-06	0.000134404	higher_in_CD3_CD28
nk_rest_vs_cd3_cd28	ENSG00000086730	turquoise	0.733017	5.75618	7.11587	1.35968	0.825372	7.46688e-06	0.000134404	higher_in_CD3_CD28
nk_rest_vs_cd3_cd28	ENSG00000049541	turquoise	0.303544	5.49974	5.96068	0.460937	0.825372	7.46688e-06	0.000134404	higher_in_CD3_CD28
nk_rest_vs_cd3_cd28	ENSG00000158517	turquoise	0.373772	6.05532	6.48599	0.430672	0.825372	7.46688e-06	0.000134404	higher_in_CD3_CD28
nk_rest_vs_cd3_cd28	ENSG00000196275	turquoise	0.415278	5.27378	5.62878	0.355001	0.825372	7.46688e-06	0.000134404	higher_in_CD3_CD28
nk_rest_vs_cd3_cd28	ENSG00000174374	green	0.648815	5.49506	5.22661	-0.268452
nk_rest_vs_cd3_cd28	ENSG00000174428	pink	0.703632	5.67451	5.4161	-0.258406
nk_rest_vs_cd3_cd28	ENSG00000135213	grey	-0.0872325	5.56154	5.57968	0.0181354
nk_rest_vs_cd3_cd28	ENSG00000127946	blue	0.459032	5.63308	4.81101	-0.822068
nk_rest_vs_cd3_cd28	ENSG00000005486	yellow	0.804901	5.44311	5.66497	0.221864
nk_rest_vs_cd3_cd28	ENSG00000127948	turquoise	0.290666	5.30507	5.40522	0.10015	0.825372	7.46688e-06	0.000134404	higher_in_CD3_CD28
nk_rest_vs_cd3_cd28	ENSG00000127952	pink	0.585229	5.21465	5.07198	-0.142671
nk_rest_vs_cd3_cd28	ENSG00000146701	turquoise	0.325292	7.20883	7.57133	0.362499	0.825372	7.46688e-06	0.000134404	higher_in_CD3_CD28
nk_rest_vs_cd3_cd28	ENSG00000106211	turquoise	0.429912	5.91674	6.16475	0.248014	0.825372	7.46688e-06	0.000134404	higher_in_CD3_CD28
nk_rest_vs_cd3_cd28	ENSG00000170027	turquoise	0.574894	5.1819	6.2231	1.0412	0.825372	7.46688e-06	0.000134404	higher_in_CD3_CD28
nk_rest_vs_cd3_cd28	ENSG00000127951	blue	0.473285	5.25699	4.61975	-0.63724
nk_rest_vs_cd3_cd28	ENSG00000186088	turquoise	0.403104	4.78997	5.31883	0.528865	0.825372	7.46688e-06	0.000134404	higher_in_CD3_CD28
nk_rest_vs_cd3_cd28	ENSG00000127947	grey	0.0754985	5.90726	5.99404	0.0867807
nk_rest_vs_cd3_cd28	ENSG00000214293	yellow	0.399019	4.92142	4.98572	0.0643011
nk_rest_vs_cd3_cd28	ENSG00000187257	salmon	0.470197	6.1435	6.87015	0.726649
nk_rest_vs_cd3_cd28	ENSG00000135211	midnightblue	0.597084	5.30179	5.84258	0.540786
nk_rest_vs_cd3_cd28	ENSG00000135218	turquoise	0.372734	4.81095	5.33512	0.524169	0.825372	7.46688e-06	0.000134404	higher_in_CD3_CD28
nk_rest_vs_cd3_cd28	ENSG00000135164	greenyellow	0.572322	4.9811	5.76747	0.786376
nk_rest_vs_cd3_cd28	ENSG00000135185	black	0.421601	6.28311	6.36408	0.0809658
nk_rest_vs_cd3_cd28	ENSG00000182165	grey	0.246956	5.36789	5.45012	0.0822353
nk_rest_vs_cd3_cd28	ENSG00000085563	yellow	0.408572	6.67879	5.7885	-0.890294
nk_rest_vs_cd3_cd28	ENSG00000075303	salmon	0.790723	5.03015	4.62735	-0.402791
nk_rest_vs_cd3_cd28	ENSG00000006634	turquoise	0.229317	5.26935	5.97862	0.709275	0.825372	7.46688e-06	0.000134404	higher_in_CD3_CD28
nk_rest_vs_cd3_cd28	ENSG00000075142	turquoise	0.930648	6.72165	8.33027	1.60862	0.825372	7.46688e-06	0.000134404	higher_in_CD3_CD28
nk_rest_vs_cd3_cd28	ENSG00000105793	turquoise	0.365614	5.20833	5.54123	0.332897	0.825372	7.46688e-06	0.000134404	higher_in_CD3_CD28
nk_rest_vs_cd3_cd28	ENSG00000127989	yellow	0.477813	4.98897	4.98993	0.000955512
nk_rest_vs_cd3_cd28	ENSG00000127914	tan	0.746272	7.00911	7.36847	0.359363
nk_rest_vs_cd3_cd28	ENSG00000001630	turquoise	0.743897	4.53742	6.06209	1.52467	0.825372	7.46688e-06	0.000134404	higher_in_CD3_CD28
nk_rest_vs_cd3_cd28	ENSG00000001631	lightcyan	0.56484	5.71566	5.33251	-0.383154
nk_rest_vs_cd3_cd28	ENSG00000001629	turquoise	0.289724	5.35031	5.49616	0.145853	0.825372	7.46688e-06	0.000134404	higher_in_CD3_CD28
nk_rest_vs_cd3_cd28	ENSG00000157259	blue	0.51205	5.51128	4.67185	-0.839426
nk_rest_vs_cd3_cd28	ENSG00000127980	tan	0.3702	5.55009	4.93549	-0.614602
nk_rest_vs_cd3_cd28	ENSG00000127993	pink	0.439966	5.5147	5.19284	-0.321862
nk_rest_vs_cd3_cd28	ENSG00000234545	turquoise	0.440715	6.35253	7.24316	0.890627	0.825372	7.46688e-06	0.000134404	higher_in_CD3_CD28
nk_rest_vs_cd3_cd28	ENSG00000105810	grey	-0.172436	5.74449	6.48135	0.736857
nk_rest_vs_cd3_cd28	ENSG00000205413	turquoise	0.659463	5.93609	7.13696	1.20087	0.825372	7.46688e-06	0.000134404	higher_in_CD3_CD28
nk_rest_vs_cd3_cd28	ENSG00000177409	turquoise	0.765968	6.16419	7.83909	1.6749	0.825372	7.46688e-06	0.000134404	higher_in_CD3_CD28
nk_rest_vs_cd3_cd28	ENSG00000105829	turquoise	0.528071	4.80039	5.50184	0.701451	0.825372	7.46688e-06	0.000134404	higher_in_CD3_CD28
nk_rest_vs_cd3_cd28	ENSG00000127922	turquoise	0.819046	7.32801	8.93017	1.60215	0.825372	7.46688e-06	0.000134404	higher_in_CD3_CD28
nk_rest_vs_cd3_cd28	ENSG00000196636	yellow	0.609355	5.06056	5.37317	0.312609
nk_rest_vs_cd3_cd28	ENSG00000070669	turquoise	0.328868	5.00215	5.35407	0.351917	0.825372	7.46688e-06	0.000134404	higher_in_CD3_CD28
nk_rest_vs_cd3_cd28	ENSG00000164713	turquoise	0.597988	5.96412	6.64736	0.683243	0.825372	7.46688e-06	0.000134404	higher_in_CD3_CD28
nk_rest_vs_cd3_cd28	ENSG00000196367	grey	0.254668	5.34776	5.08791	-0.259848
nk_rest_vs_cd3_cd28	ENSG00000241685	turquoise	0.430448	5.32462	5.90052	0.575895	0.825372	7.46688e-06	0.000134404	higher_in_CD3_CD28
nk_rest_vs_cd3_cd28	ENSG00000130429	tan	0.769987	7.87797	8.61023	0.732254
nk_rest_vs_cd3_cd28	ENSG00000106244	blue	0.412814	6.82821	7.68958	0.86137
nk_rest_vs_cd3_cd28	ENSG00000106245	blue	0.41505	6.79085	7.7128	0.921954
nk_rest_vs_cd3_cd28	ENSG00000160917	turquoise	0.271823	5.21865	5.28956	0.0709065	0.825372	7.46688e-06	0.000134404	higher_in_CD3_CD28
nk_rest_vs_cd3_cd28	ENSG00000160908	green	0.6512	5.40434	5.58001	0.175665
nk_rest_vs_cd3_cd28	ENSG00000197343	turquoise	0.466789	5.92813	6.5871	0.658973	0.825372	7.46688e-06	0.000134404	higher_in_CD3_CD28
nk_rest_vs_cd3_cd28	ENSG00000146833	brown	0.352099	5.46638	5.37027	-0.0961052
nk_rest_vs_cd3_cd28	ENSG00000106261	brown	0.695893	5.7511	5.64559	-0.105512
nk_rest_vs_cd3_cd28	ENSG00000168090	turquoise	0.731847	6.88758	7.3671	0.479523	0.825372	7.46688e-06	0.000134404	higher_in_CD3_CD28
nk_rest_vs_cd3_cd28	ENSG00000166508	grey	-0.644747	6.43754	6.17143	-0.266114
nk_rest_vs_cd3_cd28	ENSG00000106290	grey	0.36731	5.01346	5.22911	0.21565
nk_rest_vs_cd3_cd28	ENSG00000066923	turquoise	0.650441	4.92562	6.53695	1.61133	0.825372	7.46688e-06	0.000134404	higher_in_CD3_CD28
nk_rest_vs_cd3_cd28	ENSG00000213413	turquoise	0.586687	4.96901	5.52929	0.560275	0.825372	7.46688e-06	0.000134404	higher_in_CD3_CD28
nk_rest_vs_cd3_cd28	ENSG00000121716	black	0.315166	6.31299	6.19003	-0.122955
nk_rest_vs_cd3_cd28	ENSG00000085514	turquoise	0.630718	4.74068	5.5354	0.794711	0.825372	7.46688e-06	0.000134404	higher_in_CD3_CD28
nk_rest_vs_cd3_cd28	ENSG00000078487	grey	0.269	5.0078	5.10286	0.0950604
nk_rest_vs_cd3_cd28	ENSG00000146834	grey	0.320526	5.46048	5.36681	-0.0936683
nk_rest_vs_cd3_cd28	ENSG00000160813	turquoise	0.363515	5.80559	5.99866	0.193067	0.825372	7.46688e-06	0.000134404	higher_in_CD3_CD28
nk_rest_vs_cd3_cd28	ENSG00000166925	magenta	0.555093	6.29937	6.12634	-0.173029
nk_rest_vs_cd3_cd28	ENSG00000106351	grey	0.339817	4.8975	4.99113	0.093625
nk_rest_vs_cd3_cd28	ENSG00000077454	grey	-0.416037	6.12233	5.62917	-0.493167
nk_rest_vs_cd3_cd28	ENSG00000106330	grey	0.240785	4.76256	5.36848	0.605926
nk_rest_vs_cd3_cd28	ENSG00000172354	tan	0.791982	6.75774	6.86933	0.111584
nk_rest_vs_cd3_cd28	ENSG00000146830	grey	0.290476	5.44117	5.30124	-0.139925
nk_rest_vs_cd3_cd28	ENSG00000172336	turquoise	0.555074	5.89034	6.40606	0.515726	0.825372	7.46688e-06	0.000134404	higher_in_CD3_CD28
nk_rest_vs_cd3_cd28	ENSG00000087087	turquoise	0.474903	5.46142	5.81732	0.355904	0.825372	7.46688e-06	0.000134404	higher_in_CD3_CD28
nk_rest_vs_cd3_cd28	ENSG00000169871	grey	0.301529	5.08136	5.11595	0.0345885
nk_rest_vs_cd3_cd28	ENSG00000106367	grey	0.181527	5.06902	5.01182	-0.0571997
nk_rest_vs_cd3_cd28	ENSG00000106400	red	0.732061	7.23113	7.40665	0.175513
nk_rest_vs_cd3_cd28	ENSG00000214253	blue	0.668195	7.30834	7.41797	0.109632
nk_rest_vs_cd3_cd28	ENSG00000257923	grey	0.422162	5.83744	5.58168	-0.255763
nk_rest_vs_cd3_cd28	ENSG00000128563	turquoise	0.337935	5.62891	5.78304	0.154133	0.825372	7.46688e-06	0.000134404	higher_in_CD3_CD28
nk_rest_vs_cd3_cd28	ENSG00000160991	grey	0.493898	5.51183	6.04289	0.531061
nk_rest_vs_cd3_cd28	ENSG00000160993	magenta	0.522344	4.81669	5.54863	0.73194
nk_rest_vs_cd3_cd28	ENSG00000161036	green	0.442134	4.95671	5.01701	0.0602952
nk_rest_vs_cd3_cd28	ENSG00000005075	turquoise	0.422952	6.97423	7.4018	0.427568	0.825372	7.46688e-06	0.000134404	higher_in_CD3_CD28
nk_rest_vs_cd3_cd28	ENSG00000168255	grey	-0.0222349	6.78865	6.8049	0.0162448
nk_rest_vs_cd3_cd28	ENSG00000170632	grey60	0.645657	4.90306	5.64309	0.74003
nk_rest_vs_cd3_cd28	ENSG00000105819	grey	-0.334164	5.95681	6.29302	0.336206
nk_rest_vs_cd3_cd28	ENSG00000105821	turquoise	0.55706	5.47471	6.07058	0.595867	0.825372	7.46688e-06	0.000134404	higher_in_CD3_CD28
nk_rest_vs_cd3_cd28	ENSG00000161057	turquoise	0.663027	5.868	6.92468	1.05668	0.825372	7.46688e-06	0.000134404	higher_in_CD3_CD28
nk_rest_vs_cd3_cd28	ENSG00000164815	green	0.63876	5.15871	4.91301	-0.245703
nk_rest_vs_cd3_cd28	ENSG00000239569	grey	-0.214603	6.17777	6.09326	-0.0845021
nk_rest_vs_cd3_cd28	ENSG00000005483	turquoise	0.81425	6.93034	8.0583	1.12797	0.825372	7.46688e-06	0.000134404	higher_in_CD3_CD28
nk_rest_vs_cd3_cd28	ENSG00000135250	blue	0.642945	6.67224	5.89341	-0.778835
nk_rest_vs_cd3_cd28	ENSG00000146776	greenyellow	0.608132	5.04664	4.91269	-0.133951
nk_rest_vs_cd3_cd28	ENSG00000008282	grey	-0.344829	5.91006	5.49249	-0.417575
nk_rest_vs_cd3_cd28	ENSG00000105835	turquoise	0.524515	5.14324	6.36818	1.22493	0.825372	7.46688e-06	0.000134404	higher_in_CD3_CD28
nk_rest_vs_cd3_cd28	ENSG00000253276	pink	0.560065	4.89577	5.097	0.20123
nk_rest_vs_cd3_cd28	ENSG00000105851	blue	0.399191	5.3507	5.01381	-0.33689
nk_rest_vs_cd3_cd28	ENSG00000105856	grey	0.387325	5.2986	5.17951	-0.119086
nk_rest_vs_cd3_cd28	ENSG00000164597	grey	0.213434	4.81095	5.02331	0.212364
nk_rest_vs_cd3_cd28	ENSG00000075790	turquoise	0.640334	5.21812	6.00459	0.786465	0.825372	7.46688e-06	0.000134404	higher_in_CD3_CD28
nk_rest_vs_cd3_cd28	ENSG00000105879	turquoise	0.41634	5.31667	5.80009	0.483422	0.825372	7.46688e-06	0.000134404	higher_in_CD3_CD28
nk_rest_vs_cd3_cd28	ENSG00000091140	turquoise	0.658546	5.25343	6.17132	0.917896	0.825372	7.46688e-06	0.000134404	higher_in_CD3_CD28
nk_rest_vs_cd3_cd28	ENSG00000135241	turquoise	0.517668	4.88841	5.7478	0.859386	0.825372	7.46688e-06	0.000134404	higher_in_CD3_CD28
nk_rest_vs_cd3_cd28	ENSG00000177683	turquoise	0.43359	5.19256	5.52213	0.329575	0.825372	7.46688e-06	0.000134404	higher_in_CD3_CD28
nk_rest_vs_cd3_cd28	ENSG00000128590	turquoise	0.67007	5.19498	6.34137	1.14638	0.825372	7.46688e-06	0.000134404	higher_in_CD3_CD28
nk_rest_vs_cd3_cd28	ENSG00000198839	turquoise	0.226139	5.37298	5.36766	-0.00532111	0.825372	7.46688e-06	0.000134404	higher_in_CD3_CD28
nk_rest_vs_cd3_cd28	ENSG00000006652	turquoise	0.317327	5.23373	5.37222	0.138495	0.825372	7.46688e-06	0.000134404	higher_in_CD3_CD28
nk_rest_vs_cd3_cd28	ENSG00000164604	grey	0.564643	5.35093	5.39046	0.0395226
nk_rest_vs_cd3_cd28	ENSG00000214194	pink	0.52586	5.56064	5.45014	-0.110499
nk_rest_vs_cd3_cd28	ENSG00000135272	turquoise	0.358573	4.89968	5.39457	0.494887	0.825372	7.46688e-06	0.000134404	higher_in_CD3_CD28
nk_rest_vs_cd3_cd28	ENSG00000135269	grey	-0.351208	6.83384	7.09531	0.261471
nk_rest_vs_cd3_cd28	ENSG00000198898	turquoise	0.627588	5.68087	6.68496	1.00409	0.825372	7.46688e-06	0.000134404	higher_in_CD3_CD28
nk_rest_vs_cd3_cd28	ENSG00000128534	blue	0.609108	6.86932	7.44926	0.579941
nk_rest_vs_cd3_cd28	ENSG00000071243	grey	0.390404	5.47264	5.90742	0.434785
nk_rest_vs_cd3_cd28	ENSG00000196937	turquoise	0.777767	5.2205	6.99836	1.77786	0.825372	7.46688e-06	0.000134404	higher_in_CD3_CD28
nk_rest_vs_cd3_cd28	ENSG00000128609	turquoise	0.707806	5.72788	7.05502	1.32713	0.825372	7.46688e-06	0.000134404	higher_in_CD3_CD28
nk_rest_vs_cd3_cd28	ENSG00000048405	turquoise	0.644	5.26273	6.20544	0.942718	0.825372	7.46688e-06	0.000134404	higher_in_CD3_CD28
nk_rest_vs_cd3_cd28	ENSG00000179562	turquoise	0.381033	4.8926	5.2953	0.402692	0.825372	7.46688e-06	0.000134404	higher_in_CD3_CD28
nk_rest_vs_cd3_cd28	ENSG00000004059	turquoise	0.532853	6.98703	7.94673	0.959703	0.825372	7.46688e-06	0.000134404	higher_in_CD3_CD28
nk_rest_vs_cd3_cd28	ENSG00000197157	turquoise	0.588229	5.57479	6.48187	0.907086	0.825372	7.46688e-06	0.000134404	higher_in_CD3_CD28
nk_rest_vs_cd3_cd28	ENSG00000106344	cyan	0.612457	5.41686	5.61194	0.195079
nk_rest_vs_cd3_cd28	ENSG00000106348	grey	-0.019983	4.92238	5.15239	0.230003
nk_rest_vs_cd3_cd28	ENSG00000165055	purple	0.518992	5.14577	5.43041	0.284637
nk_rest_vs_cd3_cd28	ENSG00000128595	turquoise	0.402815	4.99984	5.52758	0.527734	0.825372	7.46688e-06	0.000134404	higher_in_CD3_CD28
nk_rest_vs_cd3_cd28	ENSG00000128604	turquoise	0.398581	4.8044	5.1359	0.331498	0.825372	7.46688e-06	0.000134404	higher_in_CD3_CD28
nk_rest_vs_cd3_cd28	ENSG00000064419	turquoise	0.315864	5.0109	5.31091	0.300006	0.825372	7.46688e-06	0.000134404	higher_in_CD3_CD28
nk_rest_vs_cd3_cd28	ENSG00000240204	green	0.598528	5.56428	5.4094	-0.154879
nk_rest_vs_cd3_cd28	ENSG00000186591	yellow	0.472859	5.10047	4.93367	-0.166801
nk_rest_vs_cd3_cd28	ENSG00000091732	grey	-0.662752	5.35174	5.2335	-0.118243
nk_rest_vs_cd3_cd28	ENSG00000146842	turquoise	0.245198	5.13415	5.25159	0.117439	0.825372	7.46688e-06	0.000134404	higher_in_CD3_CD28
nk_rest_vs_cd3_cd28	ENSG00000233559	grey	0.348687	5.20906	5.07175	-0.13732
nk_rest_vs_cd3_cd28	ENSG00000271204	grey60	0.776795	4.95982	5.17437	0.214553
nk_rest_vs_cd3_cd28	ENSG00000273319	turquoise	0.615638	6.02596	6.62596	0.599995	0.825372	7.46688e-06	0.000134404	higher_in_CD3_CD28
nk_rest_vs_cd3_cd28	ENSG00000231721	red	0.572277	5.84969	6.04846	0.198765
nk_rest_vs_cd3_cd28	ENSG00000128585	brown	0.298882	5.50981	5.62513	0.115314
nk_rest_vs_cd3_cd28	ENSG00000106554	tan	0.63688	5.79751	5.87512	0.0776143
nk_rest_vs_cd3_cd28	ENSG00000131558	yellow	0.585512	5.2644	5.13904	-0.125365
nk_rest_vs_cd3_cd28	ENSG00000205060	cyan	0.775166	4.91276	4.78969	-0.123067
nk_rest_vs_cd3_cd28	ENSG00000085662	tan	0.599542	6.6092	6.32973	-0.279475
nk_rest_vs_cd3_cd28	ENSG00000172331	turquoise	0.671004	5.43091	6.82671	1.3958	0.825372	7.46688e-06	0.000134404	higher_in_CD3_CD28
nk_rest_vs_cd3_cd28	ENSG00000080802	turquoise	0.337056	6.00012	6.36499	0.364875	0.825372	7.46688e-06	0.000134404	higher_in_CD3_CD28
nk_rest_vs_cd3_cd28	ENSG00000105887	brown	0.494344	6.2414	6.37971	0.13831
nk_rest_vs_cd3_cd28	ENSG00000182158	grey	0.0990247	5.1218	5.58617	0.464366
nk_rest_vs_cd3_cd28	ENSG00000122779	magenta	0.628653	4.95145	4.83723	-0.114222
nk_rest_vs_cd3_cd28	ENSG00000105939	turquoise	0.507734	5.66928	6.51363	0.844349	0.825372	7.46688e-06	0.000134404	higher_in_CD3_CD28
nk_rest_vs_cd3_cd28	ENSG00000157741	grey	0.191277	5.23147	5.08865	-0.142818
nk_rest_vs_cd3_cd28	ENSG00000164898	yellow	0.646466	6.0932	5.90155	-0.191652
nk_rest_vs_cd3_cd28	ENSG00000146963	turquoise	0.57275	5.63249	6.07428	0.441787	0.825372	7.46688e-06	0.000134404	higher_in_CD3_CD28
nk_rest_vs_cd3_cd28	ENSG00000064393	turquoise	0.449517	5.85267	6.37599	0.523318	0.825372	7.46688e-06	0.000134404	higher_in_CD3_CD28
nk_rest_vs_cd3_cd28	ENSG00000059377	turquoise	0.51665	5.10035	5.79438	0.694031	0.825372	7.46688e-06	0.000134404	higher_in_CD3_CD28
nk_rest_vs_cd3_cd28	ENSG00000059378	turquoise	0.421551	5.02095	5.31817	0.297221	0.825372	7.46688e-06	0.000134404	higher_in_CD3_CD28
nk_rest_vs_cd3_cd28	ENSG00000006459	turquoise	0.146511	5.20188	4.92727	-0.274607	0.825372	7.46688e-06	0.000134404	higher_in_CD3_CD28
nk_rest_vs_cd3_cd28	ENSG00000157800	magenta	0.565939	4.7029	5.12806	0.425159
nk_rest_vs_cd3_cd28	ENSG00000133606	turquoise	0.523579	5.50503	5.93965	0.434626	0.825372	7.46688e-06	0.000134404	higher_in_CD3_CD28
nk_rest_vs_cd3_cd28	ENSG00000133597	grey	0.29826	4.87212	4.99681	0.124696
nk_rest_vs_cd3_cd28	ENSG00000090266	turquoise	0.787007	7.72537	9.60962	1.88425	0.825372	7.46688e-06	0.000134404	higher_in_CD3_CD28
nk_rest_vs_cd3_cd28	ENSG00000090263	purple	0.543566	6.30267	7.03869	0.73603
nk_rest_vs_cd3_cd28	ENSG00000006530	turquoise	0.703888	4.67745	5.76964	1.09219	0.825372	7.46688e-06	0.000134404	higher_in_CD3_CD28
nk_rest_vs_cd3_cd28	ENSG00000244701	grey	-0.42812	5.14908	4.69271	-0.456371
nk_rest_vs_cd3_cd28	ENSG00000106028	turquoise	0.814052	7.87597	8.71879	0.842826	0.825372	7.46688e-06	0.000134404	higher_in_CD3_CD28
nk_rest_vs_cd3_cd28	ENSG00000197448	turquoise	0.796697	6.64803	7.965	1.31697	0.825372	7.46688e-06	0.000134404	higher_in_CD3_CD28
nk_rest_vs_cd3_cd28	ENSG00000106144	black	0.673257	5.25268	5.01552	-0.237162
nk_rest_vs_cd3_cd28	ENSG00000232533	pink	0.314153	6.2231	5.33877	-0.884329
nk_rest_vs_cd3_cd28	ENSG00000159840	grey	-0.0976779	6.39439	6.44073	0.0463415
nk_rest_vs_cd3_cd28	ENSG00000170379	black	0.643152	4.857	5.02487	0.167877
nk_rest_vs_cd3_cd28	ENSG00000055130	turquoise	0.372607	4.87234	5.20065	0.32831	0.825372	7.46688e-06	0.000134404	higher_in_CD3_CD28
nk_rest_vs_cd3_cd28	ENSG00000106462	salmon	0.387536	5.32896	5.16561	-0.163351
nk_rest_vs_cd3_cd28	ENSG00000155660	turquoise	0.769001	5.71649	7.41296	1.69648	0.825372	7.46688e-06	0.000134404	higher_in_CD3_CD28
nk_rest_vs_cd3_cd28	ENSG00000171130	turquoise	0.516412	4.8089	5.30439	0.49549	0.825372	7.46688e-06	0.000134404	higher_in_CD3_CD28
nk_rest_vs_cd3_cd28	ENSG00000214022	grey	-0.402716	5.51141	5.28991	-0.2215
nk_rest_vs_cd3_cd28	ENSG00000196456	midnightblue	0.610436	4.86433	5.05555	0.191214
nk_rest_vs_cd3_cd28	ENSG00000242258	pink	0.344338	7.29675	6.09228	-1.20447
nk_rest_vs_cd3_cd28	ENSG00000171115	grey	-0.077376	4.95764	5.01606	0.0584257
nk_rest_vs_cd3_cd28	ENSG00000133574	turquoise	0.610845	7.86476	8.32255	0.457787	0.825372	7.46688e-06	0.000134404	higher_in_CD3_CD28
nk_rest_vs_cd3_cd28	ENSG00000133561	turquoise	0.6018	5.78813	6.41679	0.628657	0.825372	7.46688e-06	0.000134404	higher_in_CD3_CD28
nk_rest_vs_cd3_cd28	ENSG00000106560	turquoise	0.404204	5.97761	6.11735	0.139738	0.825372	7.46688e-06	0.000134404	higher_in_CD3_CD28
nk_rest_vs_cd3_cd28	ENSG00000213203	blue	0.582505	6.35964	6.86088	0.501244
nk_rest_vs_cd3_cd28	ENSG00000196329	pink	0.401385	7.44313	7.45034	0.0072131
nk_rest_vs_cd3_cd28	ENSG00000106565	grey	0.297148	5.48372	5.29428	-0.189441
nk_rest_vs_cd3_cd28	ENSG00000197150	turquoise	0.405471	4.84948	5.25863	0.40915	0.825372	7.46688e-06	0.000134404	higher_in_CD3_CD28
nk_rest_vs_cd3_cd28	ENSG00000164885	turquoise	0.405573	4.67218	5.23264	0.560452	0.825372	7.46688e-06	0.000134404	higher_in_CD3_CD28
nk_rest_vs_cd3_cd28	ENSG00000164896	turquoise	0.485061	5.0007	5.79181	0.791112	0.825372	7.46688e-06	0.000134404	higher_in_CD3_CD28
nk_rest_vs_cd3_cd28	ENSG00000164897	turquoise	0.562991	5.359	6.41274	1.05373	0.825372	7.46688e-06	0.000134404	higher_in_CD3_CD28
nk_rest_vs_cd3_cd28	ENSG00000033050	turquoise	0.444501	5.27807	5.73308	0.455009	0.825372	7.46688e-06	0.000134404	higher_in_CD3_CD28
nk_rest_vs_cd3_cd28	ENSG00000013374	red	0.877491	6.45239	7.04178	0.589392
nk_rest_vs_cd3_cd28	ENSG00000106615	turquoise	0.700629	6.03472	7.17078	1.13607	0.825372	7.46688e-06	0.000134404	higher_in_CD3_CD28
nk_rest_vs_cd3_cd28	ENSG00000106617	turquoise	0.527496	5.14472	5.51947	0.374744	0.825372	7.46688e-06	0.000134404	higher_in_CD3_CD28
nk_rest_vs_cd3_cd28	ENSG00000178234	grey	-0.222765	5.18937	5.04717	-0.142197
nk_rest_vs_cd3_cd28	ENSG00000055609	blue	0.454298	6.17463	6.15681	-0.0178204
nk_rest_vs_cd3_cd28	ENSG00000261455	brown	0.324611	5.49823	5.34899	-0.149236
nk_rest_vs_cd3_cd28	ENSG00000196584	grey	0.402261	4.84343	5.04099	0.197559
nk_rest_vs_cd3_cd28	ENSG00000214106	midnightblue	0.457579	4.95671	4.85683	-0.0998825
nk_rest_vs_cd3_cd28	ENSG00000273344	magenta	0.698768	4.95145	5.077	0.125547
nk_rest_vs_cd3_cd28	ENSG00000186480	salmon	0.421207	5.38784	5.49267	0.104832
nk_rest_vs_cd3_cd28	ENSG00000184863	turquoise	0.633271	5.66698	6.26913	0.602153	0.825372	7.46688e-06	0.000134404	higher_in_CD3_CD28
nk_rest_vs_cd3_cd28	ENSG00000146909	black	0.463804	5.35094	5.43625	0.0853069
nk_rest_vs_cd3_cd28	ENSG00000009335	brown	0.736423	5.47156	5.48004	0.00848063
nk_rest_vs_cd3_cd28	ENSG00000105993	grey	-0.457055	7.50827	7.84558	0.337309
nk_rest_vs_cd3_cd28	ENSG00000117868	blue	0.415826	5.25209	4.74318	-0.508919
nk_rest_vs_cd3_cd28	ENSG00000126870	grey	0.0141013	5.03142	5.52492	0.493499
nk_rest_vs_cd3_cd28	ENSG00000178605	turquoise	0.410539	4.95449	5.40641	0.451923	0.825372	7.46688e-06	0.000134404	higher_in_CD3_CD28
nk_rest_vs_cd3_cd28	ENSG00000169093	salmon	0.676178	5.34552	5.63362	0.288103
nk_rest_vs_cd3_cd28	ENSG00000182162	magenta	0.552422	4.96912	5.03016	0.0610389
nk_rest_vs_cd3_cd28	ENSG00000197976	tan	0.726541	6.12731	5.83125	-0.296056
nk_rest_vs_cd3_cd28	ENSG00000169084	turquoise	0.580456	5.27661	5.97658	0.699971	0.825372	7.46688e-06	0.000134404	higher_in_CD3_CD28
nk_rest_vs_cd3_cd28	ENSG00000006756	brown	0.380207	5.10737	4.79762	-0.309746
nk_rest_vs_cd3_cd28	ENSG00000183943	magenta	0.627254	5.4536	5.76652	0.31292
nk_rest_vs_cd3_cd28	ENSG00000130021	pink	0.62004	5.53921	4.78675	-0.752461
nk_rest_vs_cd3_cd28	ENSG00000101849	grey	-0.260952	5.08923	5.03439	-0.0548421
nk_rest_vs_cd3_cd28	ENSG00000004961	turquoise	0.497918	5.12712	5.9193	0.79218	0.825372	7.46688e-06	0.000134404	higher_in_CD3_CD28
nk_rest_vs_cd3_cd28	ENSG00000005302	turquoise	0.262076	5.49862	5.6257	0.127074	0.825372	7.46688e-06	0.000134404	higher_in_CD3_CD28
nk_rest_vs_cd3_cd28	ENSG00000101911	pink	0.601414	4.89059	5.02072	0.130132
nk_rest_vs_cd3_cd28	ENSG00000123595	grey	0.30426	5.44321	5.61899	0.175776
nk_rest_vs_cd3_cd28	ENSG00000196459	brown	0.516226	5.35698	5.70422	0.347243
nk_rest_vs_cd3_cd28	ENSG00000046651	magenta	0.545527	6.45731	6.32988	-0.127425
nk_rest_vs_cd3_cd28	ENSG00000046653	blue	0.416191	5.28902	4.92062	-0.368407
nk_rest_vs_cd3_cd28	ENSG00000169249	turquoise	0.552881	5.74548	6.70224	0.95676	0.825372	7.46688e-06	0.000134404	higher_in_CD3_CD28
nk_rest_vs_cd3_cd28	ENSG00000182287	grey	-0.42424	6.09263	6.24438	0.151751
nk_rest_vs_cd3_cd28	ENSG00000169895	red	0.691551	6.10865	6.69621	0.58756
nk_rest_vs_cd3_cd28	ENSG00000102054	turquoise	0.546681	5.70226	6.48218	0.779915	0.825372	7.46688e-06	0.000134404	higher_in_CD3_CD28
nk_rest_vs_cd3_cd28	ENSG00000131828	yellow	0.544996	5.4185	6.02989	0.611388
nk_rest_vs_cd3_cd28	ENSG00000147010	tan	0.791509	6.7577	7.15853	0.400823
nk_rest_vs_cd3_cd28	ENSG00000173674	blue	0.540097	6.75017	7.43117	0.68101
nk_rest_vs_cd3_cd28	ENSG00000177189	lightcyan	0.573703	5.71496	5.61274	-0.102212
nk_rest_vs_cd3_cd28	ENSG00000149970	grey	0.156726	4.94466	4.58952	-0.355139
nk_rest_vs_cd3_cd28	ENSG00000102172	red	0.467689	6.08968	6.26552	0.175848
nk_rest_vs_cd3_cd28	ENSG00000123131	turquoise	0.699501	5.76565	7.1243	1.35865	0.825372	7.46688e-06	0.000134404	higher_in_CD3_CD28
nk_rest_vs_cd3_cd28	ENSG00000123130	turquoise	0.610687	5.18165	5.71854	0.536889	0.825372	7.46688e-06	0.000134404	higher_in_CD3_CD28
nk_rest_vs_cd3_cd28	ENSG00000130066	turquoise	0.772204	7.81619	9.1057	1.28951	0.825372	7.46688e-06	0.000134404	higher_in_CD3_CD28
nk_rest_vs_cd3_cd28	ENSG00000184831	turquoise	0.230278	5.15572	5.06755	-0.088168	0.825372	7.46688e-06	0.000134404	higher_in_CD3_CD28
nk_rest_vs_cd3_cd28	ENSG00000130741	turquoise	0.73988	5.841	6.80959	0.96859	0.825372	7.46688e-06	0.000134404	higher_in_CD3_CD28
nk_rest_vs_cd3_cd28	ENSG00000005889	turquoise	0.318106	5.46968	5.85772	0.38804	0.825372	7.46688e-06	0.000134404	higher_in_CD3_CD28
nk_rest_vs_cd3_cd28	ENSG00000067992	magenta	0.522544	5.3084	5.09913	-0.209277
nk_rest_vs_cd3_cd28	ENSG00000198814	yellow	0.452486	4.98423	4.84612	-0.138112
nk_rest_vs_cd3_cd28	ENSG00000165168	salmon	0.782881	5.68113	4.85208	-0.829048
nk_rest_vs_cd3_cd28	ENSG00000165169	turquoise	0.544288	5.14333	5.84146	0.69813	0.825372	7.46688e-06	0.000134404	higher_in_CD3_CD28
nk_rest_vs_cd3_cd28	ENSG00000165175	black	0.639346	4.94337	5.2471	0.303728
nk_rest_vs_cd3_cd28	ENSG00000183337	turquoise	0.47525	4.8044	5.22928	0.424878	0.825372	7.46688e-06	0.000134404	higher_in_CD3_CD28
nk_rest_vs_cd3_cd28	ENSG00000182220	red	0.637662	6.19555	6.48798	0.292431
nk_rest_vs_cd3_cd28	ENSG00000185753	magenta	0.678721	4.92404	5.41416	0.490115
nk_rest_vs_cd3_cd28	ENSG00000180182	grey	-0.796818	5.13923	4.773	-0.366226
nk_rest_vs_cd3_cd28	ENSG00000234636	salmon	0.688843	5.01032	4.83295	-0.177366
nk_rest_vs_cd3_cd28	ENSG00000124486	turquoise	0.335322	5.51879	5.73009	0.2113	0.825372	7.46688e-06	0.000134404	higher_in_CD3_CD28
nk_rest_vs_cd3_cd28	ENSG00000215301	grey	0.097382	6.83053	6.63959	-0.190938
nk_rest_vs_cd3_cd28	ENSG00000171657	purple	0.476218	5.07003	5.1865	0.116478
nk_rest_vs_cd3_cd28	ENSG00000069509	turquoise	0.513148	4.8926	5.71575	0.823145	0.825372	7.46688e-06	0.000134404	higher_in_CD3_CD28
nk_rest_vs_cd3_cd28	ENSG00000270069	turquoise	0.460804	4.6512	5.17281	0.521604	0.825372	7.46688e-06	0.000134404	higher_in_CD3_CD28
nk_rest_vs_cd3_cd28	ENSG00000147123	turquoise	0.898473	7.75955	8.72545	0.965903	0.825372	7.46688e-06	0.000134404	higher_in_CD3_CD28
nk_rest_vs_cd3_cd28	ENSG00000182872	turquoise	0.58664	4.6512	5.28005	0.628851	0.825372	7.46688e-06	0.000134404	higher_in_CD3_CD28
nk_rest_vs_cd3_cd28	ENSG00000130985	turquoise	0.385139	6.4733	6.68936	0.216058	0.825372	7.46688e-06	0.000134404	higher_in_CD3_CD28
nk_rest_vs_cd3_cd28	ENSG00000102225	grey60	0.617035	4.90306	5.12852	0.225457
nk_rest_vs_cd3_cd28	ENSG00000102226	blue	0.29041	5.4824	5.2092	-0.273197
nk_rest_vs_cd3_cd28	ENSG00000078061	grey	0.25288	5.05586	5.52005	0.464189
nk_rest_vs_cd3_cd28	ENSG00000102265	pink	0.441954	7.475	6.97969	-0.495313
nk_rest_vs_cd3_cd28	ENSG00000126756	turquoise	0.50075	7.82875	8.21638	0.387633	0.825372	7.46688e-06	0.000134404	higher_in_CD3_CD28
nk_rest_vs_cd3_cd28	ENSG00000017483	turquoise	0.57946	5.12621	5.99742	0.8712	0.825372	7.46688e-06	0.000134404	higher_in_CD3_CD28
nk_rest_vs_cd3_cd28	ENSG00000068438	red	0.652944	5.38007	5.80309	0.423024
nk_rest_vs_cd3_cd28	ENSG00000147155	turquoise	0.67983	5.57541	6.69307	1.11766	0.825372	7.46688e-06	0.000134404	higher_in_CD3_CD28
nk_rest_vs_cd3_cd28	ENSG00000102317	turquoise	0.756215	7.9851	8.89505	0.909953	0.825372	7.46688e-06	0.000134404	higher_in_CD3_CD28
nk_rest_vs_cd3_cd28	ENSG00000101940	turquoise	0.27827	5.25612	5.31671	0.0605902	0.825372	7.46688e-06	0.000134404	higher_in_CD3_CD28
nk_rest_vs_cd3_cd28	ENSG00000094631	turquoise	0.512641	4.53742	5.21891	0.681493	0.825372	7.46688e-06	0.000134404	higher_in_CD3_CD28
nk_rest_vs_cd3_cd28	ENSG00000126768	cyan	0.493256	5.70242	6.5664	0.863986
nk_rest_vs_cd3_cd28	ENSG00000102103	grey60	0.663985	5.91813	6.89	0.971877
nk_rest_vs_cd3_cd28	ENSG00000102100	grey	0.274503	5.05488	4.84395	-0.210926
nk_rest_vs_cd3_cd28	ENSG00000102096	turquoise	0.711254	6.16296	7.28809	1.12512	0.825372	7.46688e-06	0.000134404	higher_in_CD3_CD28
nk_rest_vs_cd3_cd28	ENSG00000068308	turquoise	0.51967	5.07588	5.75408	0.6782	0.825372	7.46688e-06	0.000134404	higher_in_CD3_CD28
nk_rest_vs_cd3_cd28	ENSG00000068400	purple	0.530585	5.46025	5.64356	0.18331
nk_rest_vs_cd3_cd28	ENSG00000243279	yellow	0.646088	5.15098	5.21849	0.0675141
nk_rest_vs_cd3_cd28	ENSG00000196998	grey	0.41112	5.89721	5.70855	-0.188654
nk_rest_vs_cd3_cd28	ENSG00000068394	green	0.592184	5.31914	5.61229	0.293157
nk_rest_vs_cd3_cd28	ENSG00000102007	red	0.747195	6.92271	7.6113	0.688588
nk_rest_vs_cd3_cd28	ENSG00000101997	blue	0.453897	5.26928	4.90538	-0.363898
nk_rest_vs_cd3_cd28	ENSG00000049768	green	0.493517	5.11315	4.97623	-0.136918
nk_rest_vs_cd3_cd28	ENSG00000179222	turquoise	0.494605	4.53742	5.46311	0.925693	0.825372	7.46688e-06	0.000134404	higher_in_CD3_CD28
nk_rest_vs_cd3_cd28	ENSG00000184205	turquoise	0.243374	5.59817	5.62902	0.0308444	0.825372	7.46688e-06	0.000134404	higher_in_CD3_CD28
nk_rest_vs_cd3_cd28	ENSG00000072501	turquoise	0.526973	5.84935	6.66515	0.815797	0.825372	7.46688e-06	0.000134404	higher_in_CD3_CD28
nk_rest_vs_cd3_cd28	ENSG00000072506	turquoise	0.579306	6.53841	7.63413	1.09572	0.825372	7.46688e-06	0.000134404	higher_in_CD3_CD28
nk_rest_vs_cd3_cd28	ENSG00000086758	grey	-0.610409	5.98542	6.62681	0.64139
nk_rest_vs_cd3_cd28	ENSG00000158526	turquoise	0.466389	5.68538	6.64243	0.957046	0.825372	7.46688e-06	0.000134404	higher_in_CD3_CD28
nk_rest_vs_cd3_cd28	ENSG00000130119	turquoise	0.538103	5.39648	5.98074	0.584259	0.825372	7.46688e-06	0.000134404	higher_in_CD3_CD28
nk_rest_vs_cd3_cd28	ENSG00000102316	grey	-0.412582	6.06081	6.03086	-0.0299567
nk_rest_vs_cd3_cd28	ENSG00000182518	yellow	0.510989	4.90064	5.05479	0.154145
nk_rest_vs_cd3_cd28	ENSG00000187601	turquoise	0.440888	4.78576	5.38297	0.597206	0.825372	7.46688e-06	0.000134404	higher_in_CD3_CD28
nk_rest_vs_cd3_cd28	ENSG00000227486	brown	0.410881	4.99358	4.85942	-0.134166
nk_rest_vs_cd3_cd28	ENSG00000188021	grey	0.132566	5.42098	5.18576	-0.235215
nk_rest_vs_cd3_cd28	ENSG00000131089	blue	0.484497	5.68192	4.97017	-0.711748
nk_rest_vs_cd3_cd28	ENSG00000001497	brown	0.619717	5.38567	5.34955	-0.0361219
nk_rest_vs_cd3_cd28	ENSG00000147065	turquoise	0.703275	7.77768	8.25789	0.480213	0.825372	7.46688e-06	0.000134404	higher_in_CD3_CD28
nk_rest_vs_cd3_cd28	ENSG00000181704	turquoise	0.344082	5.24267	5.5295	0.286827	0.825372	7.46688e-06	0.000134404	higher_in_CD3_CD28
nk_rest_vs_cd3_cd28	ENSG00000181191	magenta	0.494546	4.7029	5.10184	0.398936
nk_rest_vs_cd3_cd28	ENSG00000089289	turquoise	0.317062	5.7696	6.0098	0.240204	0.825372	7.46688e-06	0.000134404	higher_in_CD3_CD28
nk_rest_vs_cd3_cd28	ENSG00000120509	turquoise	0.612155	4.94079	5.95581	1.01502	0.825372	7.46688e-06	0.000134404	higher_in_CD3_CD28
nk_rest_vs_cd3_cd28	ENSG00000147164	greenyellow	0.779823	5.01597	5.23184	0.215872
nk_rest_vs_cd3_cd28	ENSG00000147130	purple	0.543622	4.97649	5.03516	0.0586708
nk_rest_vs_cd3_cd28	ENSG00000147133	grey	0.0948173	4.89255	5.06029	0.167743
nk_rest_vs_cd3_cd28	ENSG00000147162	grey	-0.281811	6.36985	5.35415	-1.0157
nk_rest_vs_cd3_cd28	ENSG00000186810	pink	0.598846	6.81406	6.38395	-0.430112
nk_rest_vs_cd3_cd28	ENSG00000229807	grey	-0.216329	6.53362	6.00595	-0.527669
nk_rest_vs_cd3_cd28	ENSG00000225470	turquoise	0.356771	5.9476	6.3669	0.419297	0.825372	7.46688e-06	0.000134404	higher_in_CD3_CD28
nk_rest_vs_cd3_cd28	ENSG00000131263	magenta	0.499471	4.81669	5.28009	0.463404
nk_rest_vs_cd3_cd28	ENSG00000131269	turquoise	0.506519	4.73758	5.14362	0.406043	0.825372	7.46688e-06	0.000134404	higher_in_CD3_CD28
nk_rest_vs_cd3_cd28	ENSG00000102390	turquoise	0.596077	5.3103	6.11048	0.800182	0.825372	7.46688e-06	0.000134404	higher_in_CD3_CD28
nk_rest_vs_cd3_cd28	ENSG00000085224	turquoise	0.332586	6.61929	6.89206	0.272778	0.825372	7.46688e-06	0.000134404	higher_in_CD3_CD28
nk_rest_vs_cd3_cd28	ENSG00000102158	turquoise	0.596596	4.96657	6.00212	1.03555	0.825372	7.46688e-06	0.000134404	higher_in_CD3_CD28
nk_rest_vs_cd3_cd28	ENSG00000131174	turquoise	0.790278	7.99931	9.44082	1.4415	0.825372	7.46688e-06	0.000134404	higher_in_CD3_CD28
nk_rest_vs_cd3_cd28	ENSG00000102144	turquoise	0.75106	7.31787	8.27555	0.957679	0.825372	7.46688e-06	0.000134404	higher_in_CD3_CD28
nk_rest_vs_cd3_cd28	ENSG00000078596	lightcyan	0.454652	6.06574	5.36774	-0.698007
nk_rest_vs_cd3_cd28	ENSG00000131171	grey	0.121806	6.37556	6.66245	0.286892
nk_rest_vs_cd3_cd28	ENSG00000188419	grey	0.0897716	5.10224	5.23778	0.135549
nk_rest_vs_cd3_cd28	ENSG00000147202	grey	0.146662	4.8895	5.22211	0.332612
nk_rest_vs_cd3_cd28	ENSG00000126953	red	0.393897	5.36485	5.51373	0.148888
nk_rest_vs_cd3_cd28	ENSG00000102393	brown	0.590014	5.41307	5.14767	-0.265399
nk_rest_vs_cd3_cd28	ENSG00000126945	turquoise	0.484444	5.80939	6.25892	0.449532	0.825372	7.46688e-06	0.000134404	higher_in_CD3_CD28
nk_rest_vs_cd3_cd28	ENSG00000198960	yellow	0.519696	5.26085	5.69751	0.436654
nk_rest_vs_cd3_cd28	ENSG00000102401	magenta	0.702315	5.27555	5.77188	0.496323
nk_rest_vs_cd3_cd28	ENSG00000184515	turquoise	0.418345	5.0047	5.65573	0.651036	0.825372	7.46688e-06	0.000134404	higher_in_CD3_CD28
nk_rest_vs_cd3_cd28	ENSG00000102409	grey	-0.498839	6.12356	6.15591	0.0323424
nk_rest_vs_cd3_cd28	ENSG00000180964	grey	-0.0281864	7.01442	6.62306	-0.391354
nk_rest_vs_cd3_cd28	ENSG00000133134	turquoise	0.363396	5.49435	5.72133	0.226981	0.825372	7.46688e-06	0.000134404	higher_in_CD3_CD28
nk_rest_vs_cd3_cd28	ENSG00000166681	grey	0.174764	5.14256	5.14831	0.00574957
nk_rest_vs_cd3_cd28	ENSG00000196507	turquoise	0.443518	5.15141	5.68309	0.531684	0.825372	7.46688e-06	0.000134404	higher_in_CD3_CD28
nk_rest_vs_cd3_cd28	ENSG00000172465	blue	0.257375	5.11986	4.89084	-0.229024
nk_rest_vs_cd3_cd28	ENSG00000123562	turquoise	0.561956	5.70169	6.394	0.692304	0.825372	7.46688e-06	0.000134404	higher_in_CD3_CD28
nk_rest_vs_cd3_cd28	ENSG00000176274	yellow	0.475003	5.07062	5.20824	0.13762
nk_rest_vs_cd3_cd28	ENSG00000089682	yellow	0.553899	5.31056	5.03783	-0.272731
nk_rest_vs_cd3_cd28	ENSG00000147224	turquoise	0.563214	5.35914	6.12427	0.765135	0.825372	7.46688e-06	0.000134404	higher_in_CD3_CD28
nk_rest_vs_cd3_cd28	ENSG00000157514	magenta	0.41111	5.46327	5.4701	0.00683353
nk_rest_vs_cd3_cd28	ENSG00000101843	grey	-0.264982	5.83036	5.43903	-0.39133
nk_rest_vs_cd3_cd28	ENSG00000101844	lightcyan	0.677111	5.02747	5.01956	-0.00790646
nk_rest_vs_cd3_cd28	ENSG00000157600	blue	0.285472	5.13361	4.66629	-0.467314
nk_rest_vs_cd3_cd28	ENSG00000133136	purple	0.827205	4.95882	5.07032	0.111493
nk_rest_vs_cd3_cd28	ENSG00000101901	turquoise	0.791476	4.86093	6.07457	1.21364	0.825372	7.46688e-06	0.000134404	higher_in_CD3_CD28
nk_rest_vs_cd3_cd28	ENSG00000228532	turquoise	0.709695	4.92219	6.56657	1.64438	0.825372	7.46688e-06	0.000134404	higher_in_CD3_CD28
nk_rest_vs_cd3_cd28	ENSG00000147251	grey60	0.607921	5.53181	5.41958	-0.11223
nk_rest_vs_cd3_cd28	ENSG00000101856	grey	0.434825	4.95722	5.27096	0.313739
nk_rest_vs_cd3_cd28	ENSG00000005022	turquoise	0.753041	7.97761	8.79009	0.812484	0.825372	7.46688e-06	0.000134404	higher_in_CD3_CD28
nk_rest_vs_cd3_cd28	ENSG00000077721	turquoise	0.648872	5.52496	6.52528	1.00032	0.825372	7.46688e-06	0.000134404	higher_in_CD3_CD28
nk_rest_vs_cd3_cd28	ENSG00000125354	blue	0.532564	7.70956	7.11561	-0.593956
nk_rest_vs_cd3_cd28	ENSG00000125351	tan	0.502032	6.07534	6.0375	-0.0378356
nk_rest_vs_cd3_cd28	ENSG00000125352	grey	0.118575	6.04632	5.09238	-0.953941
nk_rest_vs_cd3_cd28	ENSG00000125356	turquoise	0.870572	8.38575	9.5822	1.19644	0.825372	7.46688e-06	0.000134404	higher_in_CD3_CD28
nk_rest_vs_cd3_cd28	ENSG00000101882	grey	0.434153	5.54709	5.68789	0.140796
nk_rest_vs_cd3_cd28	ENSG00000005893	greenyellow	0.778712	5.53592	5.64229	0.106369
nk_rest_vs_cd3_cd28	ENSG00000232119	turquoise	0.707943	5.55486	6.69275	1.1379	0.825372	7.46688e-06	0.000134404	higher_in_CD3_CD28
nk_rest_vs_cd3_cd28	ENSG00000171155	turquoise	0.411	4.8084	5.28339	0.474987	0.825372	7.46688e-06	0.000134404	higher_in_CD3_CD28
nk_rest_vs_cd3_cd28	ENSG00000125676	turquoise	0.394911	5.91887	6.16913	0.25026	0.825372	7.46688e-06	0.000134404	higher_in_CD3_CD28
nk_rest_vs_cd3_cd28	ENSG00000101966	turquoise	0.470955	5.18276	5.8293	0.646543	0.825372	7.46688e-06	0.000134404	higher_in_CD3_CD28
nk_rest_vs_cd3_cd28	ENSG00000101972	blue	0.388858	6.5411	7.08234	0.541243
nk_rest_vs_cd3_cd28	ENSG00000183918	salmon	0.358004	7.2647	6.78635	-0.478349
nk_rest_vs_cd3_cd28	ENSG00000122122	turquoise	0.44367	6.70353	6.8451	0.141571	0.825372	7.46688e-06	0.000134404	higher_in_CD3_CD28
nk_rest_vs_cd3_cd28	ENSG00000156697	turquoise	0.634867	5.02624	5.89749	0.871251	0.825372	7.46688e-06	0.000134404	higher_in_CD3_CD28
nk_rest_vs_cd3_cd28	ENSG00000156709	yellow	0.514588	5.0036	5.4314	0.427802
nk_rest_vs_cd3_cd28	ENSG00000134594	turquoise	0.343068	5.26767	5.5315	0.263831	0.825372	7.46688e-06	0.000134404	higher_in_CD3_CD28
nk_rest_vs_cd3_cd28	ENSG00000134597	grey	0.349393	5.3257	5.31817	-0.00752387
nk_rest_vs_cd3_cd28	ENSG00000134602	black	0.493173	5.66406	5.84083	0.17677
nk_rest_vs_cd3_cd28	ENSG00000123728	turquoise	0.763387	4.85447	5.69774	0.843273	0.825372	7.46688e-06	0.000134404	higher_in_CD3_CD28
nk_rest_vs_cd3_cd28	ENSG00000156531	turquoise	0.379053	5.35568	5.66972	0.314039	0.825372	7.46688e-06	0.000134404	higher_in_CD3_CD28
nk_rest_vs_cd3_cd28	ENSG00000165704	purple	0.551966	5.85758	6.01016	0.152586
nk_rest_vs_cd3_cd28	ENSG00000134590	turquoise	0.665613	5.04289	5.63834	0.595454	0.825372	7.46688e-06	0.000134404	higher_in_CD3_CD28
nk_rest_vs_cd3_cd28	ENSG00000203950	turquoise	0.244022	5.06857	5.2702	0.201629	0.825372	7.46688e-06	0.000134404	higher_in_CD3_CD28
nk_rest_vs_cd3_cd28	ENSG00000129680	black	0.542306	5.77864	5.82862	0.049978
nk_rest_vs_cd3_cd28	ENSG00000102241	grey	-0.449637	5.70146	5.92277	0.221316
nk_rest_vs_cd3_cd28	ENSG00000129675	greenyellow	0.585455	4.91265	5.43798	0.525328
nk_rest_vs_cd3_cd28	ENSG00000147274	turquoise	0.71969	7.4116	8.30553	0.893929	0.825372	7.46688e-06	0.000134404	higher_in_CD3_CD28
nk_rest_vs_cd3_cd28	ENSG00000010404	grey	-0.358973	6.63885	6.5722	-0.066654
nk_rest_vs_cd3_cd28	ENSG00000197620	lightcyan	0.427282	5.30991	4.89162	-0.418296
nk_rest_vs_cd3_cd28	ENSG00000155984	turquoise	0.187341	5.19409	5.01888	-0.175209	0.825372	7.46688e-06	0.000134404	higher_in_CD3_CD28
nk_rest_vs_cd3_cd28	ENSG00000197021	turquoise	0.709572	5.0078	5.84606	0.838267	0.825372	7.46688e-06	0.000134404	higher_in_CD3_CD28
nk_rest_vs_cd3_cd28	ENSG00000171100	purple	0.659619	4.89012	4.9483	0.0581809
nk_rest_vs_cd3_cd28	ENSG00000102181	blue	0.426512	5.20926	4.69271	-0.516555
nk_rest_vs_cd3_cd28	ENSG00000160131	grey	-0.179572	6.08614	6.28719	0.201049
nk_rest_vs_cd3_cd28	ENSG00000147400	turquoise	0.808518	5.18165	6.24188	1.06023	0.825372	7.46688e-06	0.000134404	higher_in_CD3_CD28
nk_rest_vs_cd3_cd28	ENSG00000213397	turquoise	0.329795	4.67218	5.19073	0.518545	0.825372	7.46688e-06	0.000134404	higher_in_CD3_CD28
nk_rest_vs_cd3_cd28	ENSG00000147382	turquoise	0.670559	5.02624	5.8314	0.805165	0.825372	7.46688e-06	0.000134404	higher_in_CD3_CD28
nk_rest_vs_cd3_cd28	ENSG00000185825	blue	0.745568	7.04875	7.00836	-0.0403917
nk_rest_vs_cd3_cd28	ENSG00000067829	turquoise	0.562967	5.61943	6.6421	1.02267	0.825372	7.46688e-06	0.000134404	higher_in_CD3_CD28
nk_rest_vs_cd3_cd28	ENSG00000180879	turquoise	0.865664	8.37422	9.72398	1.34976	0.825372	7.46688e-06	0.000134404	higher_in_CD3_CD28
nk_rest_vs_cd3_cd28	ENSG00000089820	salmon	0.540094	5.53295	5.41196	-0.120988
nk_rest_vs_cd3_cd28	ENSG00000102030	turquoise	0.78801	6.21032	7.25941	1.04909	0.825372	7.46688e-06	0.000134404	higher_in_CD3_CD28
nk_rest_vs_cd3_cd28	ENSG00000102032	grey	0.169712	5.00856	4.92913	-0.0794243
nk_rest_vs_cd3_cd28	ENSG00000172534	turquoise	0.575722	5.1566	6.06601	0.909409	0.825372	7.46688e-06	0.000134404	higher_in_CD3_CD28
nk_rest_vs_cd3_cd28	ENSG00000184216	midnightblue	0.384809	4.88066	5.07529	0.194635
nk_rest_vs_cd3_cd28	ENSG00000169057	grey	-0.449146	6.46483	7.1212	0.656378
nk_rest_vs_cd3_cd28	ENSG00000196924	turquoise	0.478483	6.28044	6.85885	0.578404	0.825372	7.46688e-06	0.000134404	higher_in_CD3_CD28
nk_rest_vs_cd3_cd28	ENSG00000102119	turquoise	0.590223	5.54553	6.48939	0.943858	0.825372	7.46688e-06	0.000134404	higher_in_CD3_CD28
nk_rest_vs_cd3_cd28	ENSG00000102125	grey	0.351463	4.94406	4.93588	-0.00817781
nk_rest_vs_cd3_cd28	ENSG00000071553	turquoise	0.38188	6.16126	6.24041	0.0791505	0.825372	7.46688e-06	0.000134404	higher_in_CD3_CD28
nk_rest_vs_cd3_cd28	ENSG00000203879	turquoise	0.241748	5.58712	6.1023	0.515177	0.825372	7.46688e-06	0.000134404	higher_in_CD3_CD28
nk_rest_vs_cd3_cd28	ENSG00000071859	red	0.688838	5.86172	6.52133	0.65961
nk_rest_vs_cd3_cd28	ENSG00000196976	turquoise	0.342372	6.54822	7.15431	0.606093	0.825372	7.46688e-06	0.000134404	higher_in_CD3_CD28
nk_rest_vs_cd3_cd28	ENSG00000102178	green	0.777163	5.4167	5.03877	-0.37793
nk_rest_vs_cd3_cd28	ENSG00000126903	turquoise	0.36782	5.11533	5.46399	0.348655	0.825372	7.46688e-06	0.000134404	higher_in_CD3_CD28
nk_rest_vs_cd3_cd28	ENSG00000071889	turquoise	0.261112	5.08051	5.24477	0.164259	0.825372	7.46688e-06	0.000134404	higher_in_CD3_CD28
nk_rest_vs_cd3_cd28	ENSG00000160211	turquoise	0.761273	5.32227	6.46975	1.14749	0.825372	7.46688e-06	0.000134404	higher_in_CD3_CD28
nk_rest_vs_cd3_cd28	ENSG00000073009	yellow	0.633683	5.32393	5.10863	-0.215299
nk_rest_vs_cd3_cd28	ENSG00000160219	turquoise	0.588318	5.07989	5.79133	0.711437	0.825372	7.46688e-06	0.000134404	higher_in_CD3_CD28
nk_rest_vs_cd3_cd28	ENSG00000130826	grey	-0.416823	6.63097	6.85731	0.226347
nk_rest_vs_cd3_cd28	ENSG00000130830	grey	-0.569156	5.17796	5.06232	-0.11564
nk_rest_vs_cd3_cd28	ENSG00000197932	salmon	0.449251	6.09679	5.72508	-0.371716
nk_rest_vs_cd3_cd28	ENSG00000165775	turquoise	0.838813	5.75498	6.73373	0.978745	0.825372	7.46688e-06	0.000134404	higher_in_CD3_CD28
nk_rest_vs_cd3_cd28	ENSG00000155959	turquoise	0.73412	5.45099	6.73688	1.28589	0.825372	7.46688e-06	0.000134404	higher_in_CD3_CD28
nk_rest_vs_cd3_cd28	ENSG00000124333	red	0.462675	5.53106	5.75745	0.226396
nk_rest_vs_cd3_cd28	ENSG00000147364	grey	0.211284	5.83239	5.91725	0.084867
nk_rest_vs_cd3_cd28	ENSG00000104714	turquoise	0.268413	6.21819	6.71099	0.492807	0.825372	7.46688e-06	0.000134404	higher_in_CD3_CD28
nk_rest_vs_cd3_cd28	ENSG00000182372	pink	0.624829	5.17135	4.99967	-0.171689
nk_rest_vs_cd3_cd28	ENSG00000253982	yellow	0.620858	5.15555	5.15293	-0.00261539
nk_rest_vs_cd3_cd28	ENSG00000104626	turquoise	0.548014	4.80623	5.46745	0.661223	0.825372	7.46688e-06	0.000134404	higher_in_CD3_CD28
nk_rest_vs_cd3_cd28	ENSG00000254093	grey	0.561167	4.91578	5.36158	0.445804
nk_rest_vs_cd3_cd28	ENSG00000104643	greenyellow	0.384483	5.62775	4.83163	-0.796122
nk_rest_vs_cd3_cd28	ENSG00000079459	turquoise	0.423997	6.20962	6.95234	0.742716	0.825372	7.46688e-06	0.000134404	higher_in_CD3_CD28
nk_rest_vs_cd3_cd28	ENSG00000154359	greenyellow	0.465958	5.09198	4.72639	-0.365593
nk_rest_vs_cd3_cd28	ENSG00000104219	turquoise	0.348985	4.85404	5.08949	0.235448	0.825372	7.46688e-06	0.000134404	higher_in_CD3_CD28
nk_rest_vs_cd3_cd28	ENSG00000198791	turquoise	0.386458	5.74545	6.66908	0.923626	0.825372	7.46688e-06	0.000134404	higher_in_CD3_CD28
nk_rest_vs_cd3_cd28	ENSG00000155975	turquoise	0.472694	4.68934	5.38745	0.69811	0.825372	7.46688e-06	0.000134404	higher_in_CD3_CD28
nk_rest_vs_cd3_cd28	ENSG00000078674	turquoise	0.307002	6.2942	6.36062	0.0664196	0.825372	7.46688e-06	0.000134404	higher_in_CD3_CD28
nk_rest_vs_cd3_cd28	ENSG00000104763	midnightblue	0.609861	5.67259	5.44335	-0.229245
nk_rest_vs_cd3_cd28	ENSG00000104613	turquoise	0.36098	5.10634	5.65758	0.55124	0.825372	7.46688e-06	0.000134404	higher_in_CD3_CD28
nk_rest_vs_cd3_cd28	ENSG00000147416	turquoise	0.395289	5.27478	5.7795	0.504724	0.825372	7.46688e-06	0.000134404	higher_in_CD3_CD28
nk_rest_vs_cd3_cd28	ENSG00000147443	green	0.735468	6.51646	6.47971	-0.0367493
nk_rest_vs_cd3_cd28	ENSG00000168476	yellow	0.511068	5.09803	5.3968	0.298772
nk_rest_vs_cd3_cd28	ENSG00000168495	turquoise	0.479853	5.20704	5.57105	0.364001	0.825372	7.46688e-06	0.000134404	higher_in_CD3_CD28
nk_rest_vs_cd3_cd28	ENSG00000120910	turquoise	0.673984	5.56073	6.5282	0.967472	0.825372	7.46688e-06	0.000134404	higher_in_CD3_CD28
nk_rest_vs_cd3_cd28	ENSG00000120913	blue	0.505921	5.75366	5.35623	-0.39743
nk_rest_vs_cd3_cd28	ENSG00000158941	black	0.53825	5.37703	5.32441	-0.0526199
nk_rest_vs_cd3_cd28	ENSG00000147439	turquoise	0.466162	5.07989	5.60991	0.530025	0.825372	7.46688e-06	0.000134404	higher_in_CD3_CD28
nk_rest_vs_cd3_cd28	ENSG00000147457	yellow	0.705634	5.30264	5.4376	0.13496
nk_rest_vs_cd3_cd28	ENSG00000104679	turquoise	0.609282	4.83181	5.68911	0.8573	0.825372	7.46688e-06	0.000134404	higher_in_CD3_CD28
nk_rest_vs_cd3_cd28	ENSG00000197217	turquoise	0.309352	5.14962	5.1721	0.0224833	0.825372	7.46688e-06	0.000134404	higher_in_CD3_CD28
nk_rest_vs_cd3_cd28	ENSG00000147454	grey	-0.535274	5.32338	5.13169	-0.191694
nk_rest_vs_cd3_cd28	ENSG00000042980	grey	-0.269188	5.46198	4.85806	-0.603928
nk_rest_vs_cd3_cd28	ENSG00000147459	turquoise	0.459094	4.92579	5.36626	0.440468	0.825372	7.46688e-06	0.000134404	higher_in_CD3_CD28
nk_rest_vs_cd3_cd28	ENSG00000104756	blue	0.334877	4.99215	4.74023	-0.251924
nk_rest_vs_cd3_cd28	ENSG00000221914	turquoise	0.524734	5.1093	6.01972	0.910417	0.825372	7.46688e-06	0.000134404	higher_in_CD3_CD28
nk_rest_vs_cd3_cd28	ENSG00000104765	green	0.3537	5.81986	5.71843	-0.101424
nk_rest_vs_cd3_cd28	ENSG00000092964	grey	0.266648	5.34591	4.77579	-0.570122
nk_rest_vs_cd3_cd28	ENSG00000120899	blue	0.720824	6.3646	6.37818	0.0135806
nk_rest_vs_cd3_cd28	ENSG00000147419	turquoise	0.69166	5.04333	6.06972	1.02639	0.825372	7.46688e-06	0.000134404	higher_in_CD3_CD28
nk_rest_vs_cd3_cd28	ENSG00000134014	pink	0.70724	5.10596	4.98306	-0.122901
nk_rest_vs_cd3_cd28	ENSG00000186918	grey	0.106083	5.02844	4.77849	-0.249949
nk_rest_vs_cd3_cd28	ENSG00000104299	magenta	0.555211	5.01427	4.87922	-0.135048
nk_rest_vs_cd3_cd28	ENSG00000147421	grey	0.317371	5.33849	5.18969	-0.148799
nk_rest_vs_cd3_cd28	ENSG00000197892	midnightblue	0.499873	5.10864	4.98279	-0.125859
nk_rest_vs_cd3_cd28	ENSG00000120875	turquoise	0.597132	4.87704	6.17849	1.30145	0.825372	7.46688e-06	0.000134404	higher_in_CD3_CD28
nk_rest_vs_cd3_cd28	ENSG00000133872	tan	0.717576	8.15038	8.2791	0.128718
nk_rest_vs_cd3_cd28	ENSG00000272256	green	0.526379	5.13732	5.47806	0.340744
nk_rest_vs_cd3_cd28	ENSG00000104660	grey	-0.223997	7.26133	6.88459	-0.376735
nk_rest_vs_cd3_cd28	ENSG00000271869	grey	-0.33423	6.49681	5.78022	-0.716585
nk_rest_vs_cd3_cd28	ENSG00000104671	turquoise	0.674418	4.83154	6.24264	1.4111	0.825372	7.46688e-06	0.000134404	higher_in_CD3_CD28
nk_rest_vs_cd3_cd28	ENSG00000197265	turquoise	0.455779	5.38945	6.00023	0.610775	0.825372	7.46688e-06	0.000134404	higher_in_CD3_CD28
nk_rest_vs_cd3_cd28	ENSG00000165392	greenyellow	0.560129	5.00288	4.93788	-0.0649965
nk_rest_vs_cd3_cd28	ENSG00000198042	turquoise	0.315122	4.89401	5.27615	0.382136	0.825372	7.46688e-06	0.000134404	higher_in_CD3_CD28
nk_rest_vs_cd3_cd28	ENSG00000147471	grey	-0.0536084	5.25657	5.60592	0.349352
nk_rest_vs_cd3_cd28	ENSG00000156675	turquoise	0.476639	6.37765	6.68761	0.309957	0.825372	7.46688e-06	0.000134404	higher_in_CD3_CD28
nk_rest_vs_cd3_cd28	ENSG00000187840	turquoise	0.343142	5.52598	6.13201	0.606028	0.825372	7.46688e-06	0.000134404	higher_in_CD3_CD28
nk_rest_vs_cd3_cd28	ENSG00000129691	green	0.647912	5.19903	5.14556	-0.0534717
nk_rest_vs_cd3_cd28	ENSG00000175324	turquoise	0.496633	6.42992	7.39835	0.968427	0.825372	7.46688e-06	0.000134404	higher_in_CD3_CD28
nk_rest_vs_cd3_cd28	ENSG00000156735	turquoise	0.362163	4.67618	5.3863	0.710118	0.825372	7.46688e-06	0.000134404	higher_in_CD3_CD28
nk_rest_vs_cd3_cd28	ENSG00000147535	turquoise	0.409519	5.33609	5.48531	0.149217	0.825372	7.46688e-06	0.000134404	higher_in_CD3_CD28
nk_rest_vs_cd3_cd28	ENSG00000147548	turquoise	0.468573	5.9934	6.32681	0.333412	0.825372	7.46688e-06	0.000134404	higher_in_CD3_CD28
nk_rest_vs_cd3_cd28	ENSG00000147526	turquoise	0.36163	5.80913	5.86843	0.0592946	0.825372	7.46688e-06	0.000134404	higher_in_CD3_CD28
nk_rest_vs_cd3_cd28	ENSG00000169499	black	0.698956	5.48165	5.33218	-0.14947
nk_rest_vs_cd3_cd28	ENSG00000169490	magenta	0.564179	5.24775	5.63037	0.382618
nk_rest_vs_cd3_cd28	ENSG00000147533	turquoise	0.516285	5.59139	6.22088	0.629488	0.825372	7.46688e-06	0.000134404	higher_in_CD3_CD28
nk_rest_vs_cd3_cd28	ENSG00000158669	turquoise	0.420193	4.80312	5.37403	0.570905	0.825372	7.46688e-06	0.000134404	higher_in_CD3_CD28
nk_rest_vs_cd3_cd28	ENSG00000083168	turquoise	0.281145	5.81799	5.83599	0.0179989	0.825372	7.46688e-06	0.000134404	higher_in_CD3_CD28
nk_rest_vs_cd3_cd28	ENSG00000070718	pink	0.565084	4.93675	5.07608	0.139322
nk_rest_vs_cd3_cd28	ENSG00000104365	grey	-0.0663818	5.68626	5.08173	-0.604529
nk_rest_vs_cd3_cd28	ENSG00000070501	grey	0.0120963	5.04874	4.93214	-0.116597
nk_rest_vs_cd3_cd28	ENSG00000078668	grey	-0.180758	6.799	6.8249	0.0259002
nk_rest_vs_cd3_cd28	ENSG00000168575	yellow	0.357552	4.93917	4.97535	0.036182
nk_rest_vs_cd3_cd28	ENSG00000176209	turquoise	0.632493	6.1087	6.65561	0.546908	0.825372	7.46688e-06	0.000134404	higher_in_CD3_CD28
nk_rest_vs_cd3_cd28	ENSG00000131931	black	0.610736	5.2169	5.01924	-0.197665
nk_rest_vs_cd3_cd28	ENSG00000120925	magenta	0.683098	5.04093	5.01165	-0.0292883
nk_rest_vs_cd3_cd28	ENSG00000168172	brown	0.630154	5.65847	5.74658	0.0881087
nk_rest_vs_cd3_cd28	ENSG00000168522	lightcyan	0.586708	6.6194	6.04964	-0.569761
nk_rest_vs_cd3_cd28	ENSG00000221869	blue	0.838787	8.1283	8.15975	0.0314517
nk_rest_vs_cd3_cd28	ENSG00000253729	blue	0.620846	6.35366	6.54498	0.191317
nk_rest_vs_cd3_cd28	ENSG00000104738	turquoise	0.395727	4.89478	5.23405	0.339271	0.825372	7.46688e-06	0.000134404	higher_in_CD3_CD28
nk_rest_vs_cd3_cd28	ENSG00000169139	turquoise	0.598088	6.17359	6.80327	0.629682	0.825372	7.46688e-06	0.000134404	higher_in_CD3_CD28
nk_rest_vs_cd3_cd28	ENSG00000168300	brown	0.616368	5.7995	5.47859	-0.320911
nk_rest_vs_cd3_cd28	ENSG00000232941	brown	0.573413	5.25603	4.84465	-0.411385
nk_rest_vs_cd3_cd28	ENSG00000023287	grey	-0.428482	5.9325	5.53641	-0.396089
nk_rest_vs_cd3_cd28	ENSG00000047249	lightcyan	0.574617	5.38427	5.47722	0.0929544
nk_rest_vs_cd3_cd28	ENSG00000120992	turquoise	0.593498	5.81295	6.6498	0.836845	0.825372	7.46688e-06	0.000134404	higher_in_CD3_CD28
nk_rest_vs_cd3_cd28	ENSG00000137547	turquoise	0.28532	5.78146	6.31902	0.537561	0.825372	7.46688e-06	0.000134404	higher_in_CD3_CD28
nk_rest_vs_cd3_cd28	ENSG00000167904	turquoise	0.290807	5.01088	5.18423	0.173348	0.825372	7.46688e-06	0.000134404	higher_in_CD3_CD28
nk_rest_vs_cd3_cd28	ENSG00000137574	turquoise	0.564275	5.27655	6.26357	0.987016	0.825372	7.46688e-06	0.000134404	higher_in_CD3_CD28
nk_rest_vs_cd3_cd28	ENSG00000254087	red	0.633841	5.28577	5.97829	0.692518
nk_rest_vs_cd3_cd28	ENSG00000170791	red	0.618731	6.31985	6.73336	0.413509
nk_rest_vs_cd3_cd28	ENSG00000104331	turquoise	0.300272	5.24819	5.29994	0.0517507	0.825372	7.46688e-06	0.000134404	higher_in_CD3_CD28
nk_rest_vs_cd3_cd28	ENSG00000215114	turquoise	0.365	4.67218	5.1674	0.49522	0.825372	7.46688e-06	0.000134404	higher_in_CD3_CD28
nk_rest_vs_cd3_cd28	ENSG00000137575	turquoise	0.778048	5.68342	6.99472	1.31131	0.825372	7.46688e-06	0.000134404	higher_in_CD3_CD28
nk_rest_vs_cd3_cd28	ENSG00000035681	turquoise	0.533428	4.75856	5.30286	0.544299	0.825372	7.46688e-06	0.000134404	higher_in_CD3_CD28
nk_rest_vs_cd3_cd28	ENSG00000198846	turquoise	0.423146	4.98668	5.48609	0.499403	0.825372	7.46688e-06	0.000134404	higher_in_CD3_CD28
nk_rest_vs_cd3_cd28	ENSG00000167912	turquoise	0.644157	4.87545	6.03899	1.16354	0.825372	7.46688e-06	0.000134404	higher_in_CD3_CD28
nk_rest_vs_cd3_cd28	ENSG00000171316	grey	-0.098171	5.01211	5.02323	0.0111183
nk_rest_vs_cd3_cd28	ENSG00000185728	grey	0.156766	4.92142	5.28304	0.361624
nk_rest_vs_cd3_cd28	ENSG00000104442	turquoise	0.317844	4.98924	5.21891	0.229678	0.825372	7.46688e-06	0.000134404	higher_in_CD3_CD28
nk_rest_vs_cd3_cd28	ENSG00000205268	grey	0.046993	5.51508	5.29783	-0.217249
nk_rest_vs_cd3_cd28	ENSG00000179041	magenta	0.464216	5.27504	5.79927	0.524233
nk_rest_vs_cd3_cd28	ENSG00000147576	brown	0.640963	5.45907	4.77504	-0.684029
nk_rest_vs_cd3_cd28	ENSG00000185697	turquoise	0.523023	5.26668	5.85564	0.58896	0.825372	7.46688e-06	0.000134404	higher_in_CD3_CD28
nk_rest_vs_cd3_cd28	ENSG00000175073	turquoise	0.33869	5.00639	5.28006	0.273675	0.825372	7.46688e-06	0.000134404	higher_in_CD3_CD28
nk_rest_vs_cd3_cd28	ENSG00000121022	grey	-0.539191	6.06173	6.25708	0.195348
nk_rest_vs_cd3_cd28	ENSG00000066777	grey	-0.146893	5.32115	5.9175	0.596346
nk_rest_vs_cd3_cd28	ENSG00000140396	magenta	0.56856	5.04093	4.97905	-0.0618792
nk_rest_vs_cd3_cd28	ENSG00000067167	turquoise	0.658128	6.06518	7.20685	1.14167	0.825372	7.46688e-06	0.000134404	higher_in_CD3_CD28
nk_rest_vs_cd3_cd28	ENSG00000147592	turquoise	0.461288	4.8786	5.46693	0.588322	0.825372	7.46688e-06	0.000134404	higher_in_CD3_CD28
nk_rest_vs_cd3_cd28	ENSG00000147601	grey	-0.475029	6.28482	6.34637	0.0615479
nk_rest_vs_cd3_cd28	ENSG00000040341	red	0.426434	5.33616	5.45297	0.116808
nk_rest_vs_cd3_cd28	ENSG00000104343	turquoise	0.475132	4.83181	5.38531	0.553505	0.825372	7.46688e-06	0.000134404	higher_in_CD3_CD28
nk_rest_vs_cd3_cd28	ENSG00000154582	turquoise	0.701998	7.31957	8.16953	0.849952	0.825372	7.46688e-06	0.000134404	higher_in_CD3_CD28
nk_rest_vs_cd3_cd28	ENSG00000175606	tan	0.64499	5.42057	5.95656	0.53599
nk_rest_vs_cd3_cd28	ENSG00000164751	brown	0.453436	5.422	5.75674	0.334734
nk_rest_vs_cd3_cd28	ENSG00000147586	turquoise	0.319465	5.89195	6.10315	0.211206	0.825372	7.46688e-06	0.000134404	higher_in_CD3_CD28
nk_rest_vs_cd3_cd28	ENSG00000076554	grey	0.270296	5.09776	5.43949	0.341724
nk_rest_vs_cd3_cd28	ENSG00000076641	turquoise	0.341183	5.14624	5.75713	0.610886	0.825372	7.46688e-06	0.000134404	higher_in_CD3_CD28
nk_rest_vs_cd3_cd28	ENSG00000133731	turquoise	0.477616	4.85339	5.42514	0.57175	0.825372	7.46688e-06	0.000134404	higher_in_CD3_CD28
nk_rest_vs_cd3_cd28	ENSG00000104231	purple	0.426239	5.50811	5.54993	0.0418177
nk_rest_vs_cd3_cd28	ENSG00000176623	grey	0.32304	4.86994	5.12102	0.251078
nk_rest_vs_cd3_cd28	ENSG00000085719	tan	0.443741	5.95007	6.255	0.304928
nk_rest_vs_cd3_cd28	ENSG00000251136	turquoise	0.301022	4.67218	5.08098	0.408798	0.825372	7.46688e-06	0.000134404	higher_in_CD3_CD28
nk_rest_vs_cd3_cd28	ENSG00000104312	grey	0.275146	5.31113	5.84782	0.536695
nk_rest_vs_cd3_cd28	ENSG00000164823	purple	0.570747	4.97649	5.3267	0.350204
nk_rest_vs_cd3_cd28	ENSG00000104320	turquoise	0.784634	5.05355	6.27642	1.22287	0.825372	7.46688e-06	0.000134404	higher_in_CD3_CD28
nk_rest_vs_cd3_cd28	ENSG00000104325	blue	0.59815	6.58231	6.8989	0.316594
nk_rest_vs_cd3_cd28	ENSG00000253738	turquoise	0.693419	5.8581	6.89704	1.03894	0.825372	7.46688e-06	0.000134404	higher_in_CD3_CD28
nk_rest_vs_cd3_cd28	ENSG00000155100	turquoise	0.511856	4.66887	5.24804	0.579163	0.825372	7.46688e-06	0.000134404	higher_in_CD3_CD28
nk_rest_vs_cd3_cd28	ENSG00000183808	grey	0.0116162	4.85805	4.89444	0.0363832
nk_rest_vs_cd3_cd28	ENSG00000164953	purple	0.819948	4.95882	4.85755	-0.101268
nk_rest_vs_cd3_cd28	ENSG00000164944	midnightblue	0.710308	5.30785	5.1494	-0.158446
nk_rest_vs_cd3_cd28	ENSG00000164941	magenta	0.431587	5.1995	4.86833	-0.33116
nk_rest_vs_cd3_cd28	ENSG00000156471	magenta	0.343873	4.83436	5.44834	0.61398
nk_rest_vs_cd3_cd28	ENSG00000104324	grey	0.471924	5.20215	5.55821	0.356059
nk_rest_vs_cd3_cd28	ENSG00000147649	brown	0.641241	7.37285	7.92433	0.551474
nk_rest_vs_cd3_cd28	ENSG00000104341	grey	0.306703	5.05813	4.95671	-0.101418
nk_rest_vs_cd3_cd28	ENSG00000245970	salmon	0.547974	5.15035	5.18161	0.0312671
nk_rest_vs_cd3_cd28	ENSG00000132541	turquoise	0.34022	4.84792	5.34183	0.493903	0.825372	7.46688e-06	0.000134404	higher_in_CD3_CD28
nk_rest_vs_cd3_cd28	ENSG00000253948	yellow	0.572918	5.01129	4.84182	-0.169474
nk_rest_vs_cd3_cd28	ENSG00000132549	greenyellow	0.70654	5.30481	5.1059	-0.198913
nk_rest_vs_cd3_cd28	ENSG00000164919	turquoise	0.680254	8.74269	9.84273	1.10004	0.825372	7.46688e-06	0.000134404	higher_in_CD3_CD28
nk_rest_vs_cd3_cd28	ENSG00000147669	turquoise	0.792754	6.25277	7.93132	1.67856	0.825372	7.46688e-06	0.000134404	higher_in_CD3_CD28
nk_rest_vs_cd3_cd28	ENSG00000104450	turquoise	0.493893	4.78997	5.26146	0.471493	0.825372	7.46688e-06	0.000134404	higher_in_CD3_CD28
nk_rest_vs_cd3_cd28	ENSG00000034677	grey	-0.146127	6.40421	6.78376	0.379543
nk_rest_vs_cd3_cd28	ENSG00000120963	turquoise	0.691001	7.17184	7.80762	0.635783	0.825372	7.46688e-06	0.000134404	higher_in_CD3_CD28
nk_rest_vs_cd3_cd28	ENSG00000104490	black	0.43315	5.43018	4.93865	-0.491527
nk_rest_vs_cd3_cd28	ENSG00000104517	grey	0.059798	5.5772	5.25095	-0.326246
nk_rest_vs_cd3_cd28	ENSG00000155090	green	0.384884	5.11735	5.43961	0.322262
nk_rest_vs_cd3_cd28	ENSG00000155096	magenta	0.661255	4.95456	5.42739	0.472832
nk_rest_vs_cd3_cd28	ENSG00000155097	turquoise	0.428958	4.96717	5.43211	0.464934	0.825372	7.46688e-06	0.000134404	higher_in_CD3_CD28
nk_rest_vs_cd3_cd28	ENSG00000164933	turquoise	0.451426	4.83767	5.76401	0.92634	0.825372	7.46688e-06	0.000134404	higher_in_CD3_CD28
nk_rest_vs_cd3_cd28	ENSG00000164934	red	0.63151	5.9365	6.5427	0.606198
nk_rest_vs_cd3_cd28	ENSG00000164830	blue	0.54606	5.41207	4.96993	-0.442145
nk_rest_vs_cd3_cd28	ENSG00000104408	cyan	0.64023	7.61932	7.53778	-0.0815339
nk_rest_vs_cd3_cd28	ENSG00000104412	lightcyan	0.5111	5.43572	5.17411	-0.261611
nk_rest_vs_cd3_cd28	ENSG00000120526	turquoise	0.521224	4.77571	5.58545	0.809736	0.825372	7.46688e-06	0.000134404	higher_in_CD3_CD28
nk_rest_vs_cd3_cd28	ENSG00000120533	turquoise	0.575116	7.51562	8.09395	0.57833	0.825372	7.46688e-06	0.000134404	higher_in_CD3_CD28
nk_rest_vs_cd3_cd28	ENSG00000147654	turquoise	0.471214	5.13513	5.76274	0.627612	0.825372	7.46688e-06	0.000134404	higher_in_CD3_CD28
nk_rest_vs_cd3_cd28	ENSG00000147679	salmon	0.507746	6.0248	5.6418	-0.382995
nk_rest_vs_cd3_cd28	ENSG00000164758	grey	-0.353123	6.55345	6.56284	0.00939375
nk_rest_vs_cd3_cd28	ENSG00000064313	purple	0.670817	5.13943	5.20779	0.0683627
nk_rest_vs_cd3_cd28	ENSG00000172172	turquoise	0.811579	5.83266	7.07303	1.24036	0.825372	7.46688e-06	0.000134404	higher_in_CD3_CD28
nk_rest_vs_cd3_cd28	ENSG00000172164	grey	0.167505	4.87634	5.17907	0.302728
nk_rest_vs_cd3_cd28	ENSG00000136986	turquoise	0.69114	6.04144	6.89653	0.855092	0.825372	7.46688e-06	0.000134404	higher_in_CD3_CD28
nk_rest_vs_cd3_cd28	ENSG00000189376	tan	0.348803	5.38196	5.32942	-0.0525344
nk_rest_vs_cd3_cd28	ENSG00000165156	turquoise	0.397215	4.92473	5.5149	0.590171	0.825372	7.46688e-06	0.000134404	higher_in_CD3_CD28
nk_rest_vs_cd3_cd28	ENSG00000156802	blue	0.509534	5.5091	5.21155	-0.297547
nk_rest_vs_cd3_cd28	ENSG00000176853	green	0.506701	5.29459	4.99178	-0.302815
nk_rest_vs_cd3_cd28	ENSG00000147687	cyan	0.71241	5.29986	5.51989	0.220024
nk_rest_vs_cd3_cd28	ENSG00000147684	turquoise	0.778642	7.19888	8.41346	1.21458	0.825372	7.46688e-06	0.000134404	higher_in_CD3_CD28
nk_rest_vs_cd3_cd28	ENSG00000170873	turquoise	0.215471	5.21843	5.04621	-0.17222	0.825372	7.46688e-06	0.000134404	higher_in_CD3_CD28
nk_rest_vs_cd3_cd28	ENSG00000104549	turquoise	0.61452	4.91048	5.76383	0.853353	0.825372	7.46688e-06	0.000134404	higher_in_CD3_CD28
nk_rest_vs_cd3_cd28	ENSG00000164961	green	0.744019	5.24401	4.7237	-0.520309
nk_rest_vs_cd3_cd28	ENSG00000156831	turquoise	0.508083	4.93675	5.8055	0.868747	0.825372	7.46688e-06	0.000134404	higher_in_CD3_CD28
nk_rest_vs_cd3_cd28	ENSG00000245164	yellow	0.371345	6.94414	6.01877	-0.925377
nk_rest_vs_cd3_cd28	ENSG00000136997	turquoise	0.470808	5.75751	6.72259	0.96508	0.825372	7.46688e-06	0.000134404	higher_in_CD3_CD28
nk_rest_vs_cd3_cd28	ENSG00000153310	red	0.763576	7.26146	7.88127	0.619809
nk_rest_vs_cd3_cd28	ENSG00000153317	turquoise	0.439192	5.14474	5.67701	0.532274	0.825372	7.46688e-06	0.000134404	higher_in_CD3_CD28
nk_rest_vs_cd3_cd28	ENSG00000132294	turquoise	0.467359	5.06126	5.78653	0.725271	0.825372	7.46688e-06	0.000134404	higher_in_CD3_CD28
nk_rest_vs_cd3_cd28	ENSG00000165071	purple	0.535389	5.12845	5.31628	0.187836
nk_rest_vs_cd3_cd28	ENSG00000129292	turquoise	0.314179	5.95384	6.78152	0.827683	0.825372	7.46688e-06	0.000134404	higher_in_CD3_CD28
nk_rest_vs_cd3_cd28	ENSG00000155926	turquoise	0.524336	6.25527	7.34283	1.08756	0.825372	7.46688e-06	0.000134404	higher_in_CD3_CD28
nk_rest_vs_cd3_cd28	ENSG00000104419	blue	0.334089	5.07873	4.70442	-0.374316
nk_rest_vs_cd3_cd28	ENSG00000008513	turquoise	0.342441	5.1712	5.42134	0.25014	0.825372	7.46688e-06	0.000134404	higher_in_CD3_CD28
nk_rest_vs_cd3_cd28	ENSG00000104472	purple	0.6071	5.50431	5.70406	0.199749
nk_rest_vs_cd3_cd28	ENSG00000259758	grey	0.178278	4.93458	5.05847	0.123896
nk_rest_vs_cd3_cd28	ENSG00000123908	turquoise	0.402755	5.16278	5.35498	0.192207	0.825372	7.46688e-06	0.000134404	higher_in_CD3_CD28
nk_rest_vs_cd3_cd28	ENSG00000160932	turquoise	0.673123	8.8914	10.6295	1.7381	0.825372	7.46688e-06	0.000134404	higher_in_CD3_CD28
nk_rest_vs_cd3_cd28	ENSG00000014164	blue	0.299417	5.13615	4.8365	-0.299657
nk_rest_vs_cd3_cd28	ENSG00000104518	turquoise	0.531939	6.20417	7.35402	1.14986	0.825372	7.46688e-06	0.000134404	higher_in_CD3_CD28
nk_rest_vs_cd3_cd28	ENSG00000147813	turquoise	0.339125	5.23472	5.42382	0.189105	0.825372	7.46688e-06	0.000134404	higher_in_CD3_CD28
nk_rest_vs_cd3_cd28	ENSG00000104522	black	0.591985	6.34411	6.72311	0.379001
nk_rest_vs_cd3_cd28	ENSG00000179950	turquoise	0.715217	6.48382	7.24587	0.762054	0.825372	7.46688e-06	0.000134404	higher_in_CD3_CD28
nk_rest_vs_cd3_cd28	ENSG00000178209	grey	0.456185	5.0319	5.15718	0.125278
nk_rest_vs_cd3_cd28	ENSG00000178685	grey	0.427997	5.36746	5.24508	-0.122383
nk_rest_vs_cd3_cd28	ENSG00000178719	salmon	0.546116	5.80706	6.10021	0.293153
nk_rest_vs_cd3_cd28	ENSG00000178896	turquoise	0.578236	5.70543	6.31761	0.612178	0.825372	7.46688e-06	0.000134404	higher_in_CD3_CD28
nk_rest_vs_cd3_cd28	ENSG00000197858	grey	-0.378736	5.7954	6.15691	0.36151
nk_rest_vs_cd3_cd28	ENSG00000179091	turquoise	0.831855	6.50634	7.7207	1.21435	0.825372	7.46688e-06	0.000134404	higher_in_CD3_CD28
nk_rest_vs_cd3_cd28	ENSG00000179526	turquoise	0.446344	5.64462	6.32821	0.683586	0.825372	7.46688e-06	0.000134404	higher_in_CD3_CD28
nk_rest_vs_cd3_cd28	ENSG00000179632	turquoise	0.565834	6.23226	6.63951	0.407255	0.825372	7.46688e-06	0.000134404	higher_in_CD3_CD28
nk_rest_vs_cd3_cd28	ENSG00000185122	turquoise	0.585223	5.20098	5.82559	0.624614	0.825372	7.46688e-06	0.000134404	higher_in_CD3_CD28
nk_rest_vs_cd3_cd28	ENSG00000185803	turquoise	0.419195	4.88066	5.46676	0.586101	0.825372	7.46688e-06	0.000134404	higher_in_CD3_CD28
nk_rest_vs_cd3_cd28	ENSG00000182325	greenyellow	0.375595	5.02737	5.04979	0.0224237
nk_rest_vs_cd3_cd28	ENSG00000071894	grey	0.121032	4.90286	5.02649	0.123627
nk_rest_vs_cd3_cd28	ENSG00000147804	brown	0.649571	5.45727	5.54876	0.0914933
nk_rest_vs_cd3_cd28	ENSG00000187954	yellow	0.540731	5.12717	4.76192	-0.365256
nk_rest_vs_cd3_cd28	ENSG00000160959	purple	0.677687	5.01558	5.61125	0.595667
nk_rest_vs_cd3_cd28	ENSG00000213563	grey	0.302578	4.93768	5.24057	0.302887
nk_rest_vs_cd3_cd28	ENSG00000147789	turquoise	0.485955	4.75525	5.36612	0.610874	0.825372	7.46688e-06	0.000134404	higher_in_CD3_CD28
nk_rest_vs_cd3_cd28	ENSG00000170619	turquoise	0.527194	5.49481	6.53989	1.04508	0.825372	7.46688e-06	0.000134404	higher_in_CD3_CD28
nk_rest_vs_cd3_cd28	ENSG00000170631	purple	0.515862	5.20879	5.04262	-0.166171
nk_rest_vs_cd3_cd28	ENSG00000182307	turquoise	0.539283	6.59078	7.13407	0.543288	0.825372	7.46688e-06	0.000134404	higher_in_CD3_CD28
nk_rest_vs_cd3_cd28	ENSG00000172785	red	0.593322	5.32648	6.30587	0.97939
nk_rest_vs_cd3_cd28	ENSG00000107099	turquoise	0.550945	5.95254	7.10401	1.15148	0.825372	7.46688e-06	0.000134404	higher_in_CD3_CD28
nk_rest_vs_cd3_cd28	ENSG00000080503	blue	0.572094	5.52605	5.36794	-0.158108
nk_rest_vs_cd3_cd28	ENSG00000080608	turquoise	0.752871	5.92425	6.94589	1.02164	0.825372	7.46688e-06	0.000134404	higher_in_CD3_CD28
nk_rest_vs_cd3_cd28	ENSG00000106993	grey	-0.261697	5.25255	5.19271	-0.0598465
nk_rest_vs_cd3_cd28	ENSG00000147853	grey	0.234352	5.06934	5.10433	0.0349865
nk_rest_vs_cd3_cd28	ENSG00000107020	blue	0.438727	6.03944	6.31082	0.271384
nk_rest_vs_cd3_cd28	ENSG00000120217	turquoise	0.363347	4.77789	5.21538	0.437495	0.825372	7.46688e-06	0.000134404	higher_in_CD3_CD28
nk_rest_vs_cd3_cd28	ENSG00000107036	green	0.427809	5.01826	4.9452	-0.0730608
nk_rest_vs_cd3_cd28	ENSG00000183354	greenyellow	0.629377	5.65057	5.76473	0.114163
nk_rest_vs_cd3_cd28	ENSG00000137040	tan	0.40003	5.07138	4.79928	-0.272099
nk_rest_vs_cd3_cd28	ENSG00000137038	turquoise	0.750212	5.76457	6.56004	0.795475	0.825372	7.46688e-06	0.000134404	higher_in_CD3_CD28
nk_rest_vs_cd3_cd28	ENSG00000155158	black	0.367452	5.28537	5.71961	0.434236
nk_rest_vs_cd3_cd28	ENSG00000164975	grey	-0.528187	5.82672	5.16152	-0.665199
nk_rest_vs_cd3_cd28	ENSG00000164985	grey	-0.0699125	5.89106	6.17122	0.28016
nk_rest_vs_cd3_cd28	ENSG00000155876	turquoise	0.165817	6.11092	5.93972	-0.1712	0.825372	7.46688e-06	0.000134404	higher_in_CD3_CD28
nk_rest_vs_cd3_cd28	ENSG00000147874	grey	0.524383	5.34774	5.16016	-0.18758
nk_rest_vs_cd3_cd28	ENSG00000147872	grey	0.191336	5.46015	5.47311	0.0129615
nk_rest_vs_cd3_cd28	ENSG00000137145	brown	0.462312	4.84806	4.85787	0.00981799
nk_rest_vs_cd3_cd28	ENSG00000171843	salmon	0.512222	5.86162	5.18527	-0.67635
nk_rest_vs_cd3_cd28	ENSG00000188921	turquoise	0.288363	4.99551	5.22326	0.227749	0.825372	7.46688e-06	0.000134404	higher_in_CD3_CD28
nk_rest_vs_cd3_cd28	ENSG00000120159	turquoise	0.396189	5.07771	5.54501	0.467297	0.825372	7.46688e-06	0.000134404	higher_in_CD3_CD28
nk_rest_vs_cd3_cd28	ENSG00000137055	turquoise	0.508762	4.8044	5.47893	0.67453	0.825372	7.46688e-06	0.000134404	higher_in_CD3_CD28
nk_rest_vs_cd3_cd28	ENSG00000096872	purple	0.660252	4.89742	4.931	0.0335727
nk_rest_vs_cd3_cd28	ENSG00000107201	turquoise	0.392584	5.30279	6.15274	0.849951	0.825372	7.46688e-06	0.000134404	higher_in_CD3_CD28
nk_rest_vs_cd3_cd28	ENSG00000235453	brown	0.79854	6.10272	6.30702	0.204298
nk_rest_vs_cd3_cd28	ENSG00000165264	turquoise	0.729	6.25057	7.705	1.45444	0.825372	7.46688e-06	0.000134404	higher_in_CD3_CD28
nk_rest_vs_cd3_cd28	ENSG00000137074	grey	0.202537	4.94766	5.10337	0.155702
nk_rest_vs_cd3_cd28	ENSG00000086061	turquoise	0.777475	7.37219	8.40091	1.02872	0.825372	7.46688e-06	0.000134404	higher_in_CD3_CD28
nk_rest_vs_cd3_cd28	ENSG00000122692	turquoise	0.390546	5.29732	6.2077	0.910382	0.825372	7.46688e-06	0.000134404	higher_in_CD3_CD28
nk_rest_vs_cd3_cd28	ENSG00000086062	blue	0.48144	6.72442	7.03268	0.308264
nk_rest_vs_cd3_cd28	ENSG00000107262	turquoise	0.683031	5.57097	6.91422	1.34324	0.825372	7.46688e-06	0.000134404	higher_in_CD3_CD28
nk_rest_vs_cd3_cd28	ENSG00000086065	turquoise	0.503038	6.01135	7.32623	1.31487	0.825372	7.46688e-06	0.000134404	higher_in_CD3_CD28
nk_rest_vs_cd3_cd28	ENSG00000086102	turquoise	0.353077	5.27782	5.42932	0.151502	0.825372	7.46688e-06	0.000134404	higher_in_CD3_CD28
nk_rest_vs_cd3_cd28	ENSG00000165271	grey	0.300723	5.01263	5.11372	0.101088
nk_rest_vs_cd3_cd28	ENSG00000107341	grey	-0.15061	5.36259	5.68262	0.320032
nk_rest_vs_cd3_cd28	ENSG00000137073	grey	0.0889119	5.30381	5.64902	0.345208
nk_rest_vs_cd3_cd28	ENSG00000165006	greenyellow	0.679758	5.09488	5.17184	0.0769598
nk_rest_vs_cd3_cd28	ENSG00000164978	brown	0.513293	5.60255	5.30116	-0.301391
nk_rest_vs_cd3_cd28	ENSG00000164967	turquoise	0.539482	5.22552	5.9113	0.685775	0.825372	7.46688e-06	0.000134404	higher_in_CD3_CD28
nk_rest_vs_cd3_cd28	ENSG00000137100	grey	0.125992	6.92948	7.10263	0.173155
nk_rest_vs_cd3_cd28	ENSG00000147955	turquoise	0.374046	4.96657	5.22238	0.255803	0.825372	7.46688e-06	0.000134404	higher_in_CD3_CD28
nk_rest_vs_cd3_cd28	ENSG00000213930	salmon	0.835992	5.65157	5.06501	-0.58656
nk_rest_vs_cd3_cd28	ENSG00000172724	lightcyan	0.727454	4.91058	5.03709	0.126506
nk_rest_vs_cd3_cd28	ENSG00000165282	green	0.46106	4.81669	4.97925	0.162565
nk_rest_vs_cd3_cd28	ENSG00000165283	turquoise	0.745763	6.19129	7.33813	1.14684	0.825372	7.46688e-06	0.000134404	higher_in_CD3_CD28
nk_rest_vs_cd3_cd28	ENSG00000137078	black	0.485954	5.14037	4.93946	-0.200907
nk_rest_vs_cd3_cd28	ENSG00000159884	grey	-0.449467	6.28328	6.59839	0.315117
nk_rest_vs_cd3_cd28	ENSG00000107175	turquoise	0.654791	5.14191	6.09152	0.949604	0.825372	7.46688e-06	0.000134404	higher_in_CD3_CD28
nk_rest_vs_cd3_cd28	ENSG00000070610	brown	0.610386	5.13043	4.99749	-0.132943
nk_rest_vs_cd3_cd28	ENSG00000107185	magenta	0.733875	5.08932	5.27214	0.182823
nk_rest_vs_cd3_cd28	ENSG00000137133	grey	-0.390295	6.8937	6.31083	-0.582873
nk_rest_vs_cd3_cd28	ENSG00000122694	turquoise	0.376574	7.39079	8.04446	0.653667	0.825372	7.46688e-06	0.000134404	higher_in_CD3_CD28
nk_rest_vs_cd3_cd28	ENSG00000122705	red	0.843989	6.90762	7.36412	0.456498
nk_rest_vs_cd3_cd28	ENSG00000233137	grey	0.0926336	5.56855	5.66874	0.100182
nk_rest_vs_cd3_cd28	ENSG00000147905	pink	0.729542	5.4645	5.37442	-0.0900816
nk_rest_vs_cd3_cd28	ENSG00000137106	turquoise	0.533315	5.3341	6.12824	0.794146	0.825372	7.46688e-06	0.000134404	higher_in_CD3_CD28
nk_rest_vs_cd3_cd28	ENSG00000137054	turquoise	0.494964	5.01215	5.57987	0.567726	0.825372	7.46688e-06	0.000134404	higher_in_CD3_CD28
nk_rest_vs_cd3_cd28	ENSG00000175768	turquoise	0.773046	7.22222	8.29998	1.07776	0.825372	7.46688e-06	0.000134404	higher_in_CD3_CD28
nk_rest_vs_cd3_cd28	ENSG00000165275	greenyellow	0.674368	5.92763	5.56579	-0.361833
nk_rest_vs_cd3_cd28	ENSG00000107371	turquoise	0.435842	5.48528	5.96232	0.477048	0.825372	7.46688e-06	0.000134404	higher_in_CD3_CD28
nk_rest_vs_cd3_cd28	ENSG00000122741	turquoise	0.364987	4.97057	5.19678	0.226205	0.825372	7.46688e-06	0.000134404	higher_in_CD3_CD28
nk_rest_vs_cd3_cd28	ENSG00000204790	turquoise	0.293787	4.84293	5.32879	0.485856	0.825372	7.46688e-06	0.000134404	higher_in_CD3_CD28
nk_rest_vs_cd3_cd28	ENSG00000172014	black	0.504976	5.13052	4.60576	-0.524761
nk_rest_vs_cd3_cd28	ENSG00000147996	magenta	0.69623	5.43225	6.17522	0.742973
nk_rest_vs_cd3_cd28	ENSG00000196873	grey	-0.294792	5.17355	5.04764	-0.125915
nk_rest_vs_cd3_cd28	ENSG00000187866	cyan	0.751693	5.13059	5.14473	0.0141451
nk_rest_vs_cd3_cd28	ENSG00000165060	turquoise	0.542844	4.98945	5.80928	0.819829	0.825372	7.46688e-06	0.000134404	higher_in_CD3_CD28
nk_rest_vs_cd3_cd28	ENSG00000198887	turquoise	0.55525	5.55801	6.31358	0.755569	0.825372	7.46688e-06	0.000134404	higher_in_CD3_CD28
nk_rest_vs_cd3_cd28	ENSG00000119138	grey	0.243303	4.77789	5.09785	0.319963
nk_rest_vs_cd3_cd28	ENSG00000135048	green	0.578843	5.16506	5.38623	0.221164
nk_rest_vs_cd3_cd28	ENSG00000107362	green	0.435676	4.95671	4.94124	-0.0154777
nk_rest_vs_cd3_cd28	ENSG00000155621	turquoise	0.327262	5.06787	5.25638	0.188509	0.825372	7.46688e-06	0.000134404	higher_in_CD3_CD28
nk_rest_vs_cd3_cd28	ENSG00000107372	grey	0.362166	5.54611	5.94373	0.397614
nk_rest_vs_cd3_cd28	ENSG00000135046	turquoise	0.843479	7.73136	8.65605	0.92469	0.825372	7.46688e-06	0.000134404	higher_in_CD3_CD28
nk_rest_vs_cd3_cd28	ENSG00000106733	blue	0.683893	6.02894	5.90193	-0.127002
nk_rest_vs_cd3_cd28	ENSG00000134996	turquoise	0.709275	6.73801	7.57932	0.841311	0.825372	7.46688e-06	0.000134404	higher_in_CD3_CD28
nk_rest_vs_cd3_cd28	ENSG00000099139	grey	-0.00075122	4.80039	4.91695	0.116561
nk_rest_vs_cd3_cd28	ENSG00000197969	greenyellow	0.643326	5.47219	5.19305	-0.279142
nk_rest_vs_cd3_cd28	ENSG00000156052	blue	0.441334	5.23328	4.81081	-0.422476
nk_rest_vs_cd3_cd28	ENSG00000148019	grey	-0.231359	6.28357	5.78959	-0.493977
nk_rest_vs_cd3_cd28	ENSG00000106829	blue	0.591256	6.7862	7.3278	0.541596
nk_rest_vs_cd3_cd28	ENSG00000196781	grey	-0.186765	5.43767	4.53742	-0.90025
nk_rest_vs_cd3_cd28	ENSG00000148057	purple	0.595635	5.09359	5.33224	0.238651
nk_rest_vs_cd3_cd28	ENSG00000135018	tan	0.605118	5.87355	6.14553	0.271982
nk_rest_vs_cd3_cd28	ENSG00000135049	purple	0.566055	5.39053	5.39586	0.00532714
nk_rest_vs_cd3_cd28	ENSG00000135040	turquoise	0.268715	5.07771	5.11929	0.0415785	0.825372	7.46688e-06	0.000134404	higher_in_CD3_CD28
nk_rest_vs_cd3_cd28	ENSG00000135070	turquoise	0.298673	5.47931	5.70084	0.221538	0.825372	7.46688e-06	0.000134404	higher_in_CD3_CD28
nk_rest_vs_cd3_cd28	ENSG00000083223	turquoise	0.791264	5.39215	6.41	1.01784	0.825372	7.46688e-06	0.000134404	higher_in_CD3_CD28
nk_rest_vs_cd3_cd28	ENSG00000135047	grey	-0.179699	5.91732	5.99668	0.0793637
nk_rest_vs_cd3_cd28	ENSG00000123975	red	0.760443	6.1142	6.78377	0.669571
nk_rest_vs_cd3_cd28	ENSG00000187742	grey	-0.188535	5.98296	5.96502	-0.0179421
nk_rest_vs_cd3_cd28	ENSG00000187764	turquoise	0.375291	5.83459	6.42113	0.586546	0.825372	7.46688e-06	0.000134404	higher_in_CD3_CD28
nk_rest_vs_cd3_cd28	ENSG00000148090	grey	-0.0521214	5.09858	5.15784	0.0592579
nk_rest_vs_cd3_cd28	ENSG00000090054	yellow	0.706176	5.14256	5.31187	0.169306
nk_rest_vs_cd3_cd28	ENSG00000196305	turquoise	0.445482	5.71129	6.21004	0.498742	0.825372	7.46688e-06	0.000134404	higher_in_CD3_CD28
nk_rest_vs_cd3_cd28	ENSG00000198000	turquoise	0.486354	5.33432	5.98246	0.64814	0.825372	7.46688e-06	0.000134404	higher_in_CD3_CD28
nk_rest_vs_cd3_cd28	ENSG00000188312	green	0.713458	4.90941	4.58928	-0.320127
nk_rest_vs_cd3_cd28	ENSG00000127084	tan	0.705258	5.97122	5.74158	-0.22964
nk_rest_vs_cd3_cd28	ENSG00000157303	blue	0.326225	5.65993	4.83219	-0.827736
nk_rest_vs_cd3_cd28	ENSG00000165233	pink	0.57529	6.6345	5.89839	-0.736105
nk_rest_vs_cd3_cd28	ENSG00000131669	grey	0.110181	5.83801	6.06646	0.22846
nk_rest_vs_cd3_cd28	ENSG00000188938	turquoise	0.417386	5.31572	5.60525	0.289534	0.825372	7.46688e-06	0.000134404	higher_in_CD3_CD28
nk_rest_vs_cd3_cd28	ENSG00000048828	turquoise	0.438737	5.10239	5.2942	0.191804	0.825372	7.46688e-06	0.000134404	higher_in_CD3_CD28
nk_rest_vs_cd3_cd28	ENSG00000182150	grey	0.0670354	4.78576	4.95873	0.17297
nk_rest_vs_cd3_cd28	ENSG00000158122	turquoise	0.366365	5.07771	5.25419	0.176475	0.825372	7.46688e-06	0.000134404	higher_in_CD3_CD28
nk_rest_vs_cd3_cd28	ENSG00000136925	lightcyan	0.735801	5.30356	5.48832	0.18476
nk_rest_vs_cd3_cd28	ENSG00000136937	turquoise	0.351647	5.20886	5.49358	0.284713	0.825372	7.46688e-06	0.000134404	higher_in_CD3_CD28
nk_rest_vs_cd3_cd28	ENSG00000136936	turquoise	0.489249	5.74802	6.31701	0.568984	0.825372	7.46688e-06	0.000134404	higher_in_CD3_CD28
nk_rest_vs_cd3_cd28	ENSG00000136932	grey	0.425442	5.47416	5.32943	-0.144734
nk_rest_vs_cd3_cd28	ENSG00000136938	turquoise	0.800948	6.6929	7.88407	1.19117	0.825372	7.46688e-06	0.000134404	higher_in_CD3_CD28
nk_rest_vs_cd3_cd28	ENSG00000095380	grey60	0.783275	5.96549	6.49529	0.529799
nk_rest_vs_cd3_cd28	ENSG00000106785	brown	0.71886	5.07596	5.25233	0.176364
nk_rest_vs_cd3_cd28	ENSG00000106799	turquoise	0.41072	4.67218	5.21556	0.543373	0.825372	7.46688e-06	0.000134404	higher_in_CD3_CD28
nk_rest_vs_cd3_cd28	ENSG00000119523	cyan	0.492679	4.96683	5.67778	0.710952
nk_rest_vs_cd3_cd28	ENSG00000106803	turquoise	0.871248	8.37507	9.88381	1.50874	0.825372	7.46688e-06	0.000134404	higher_in_CD3_CD28
nk_rest_vs_cd3_cd28	ENSG00000119508	turquoise	0.448476	4.62379	5.10329	0.479495	0.825372	7.46688e-06	0.000134404	higher_in_CD3_CD28
nk_rest_vs_cd3_cd28	ENSG00000136874	turquoise	0.441709	5.02737	5.39149	0.364116	0.825372	7.46688e-06	0.000134404	higher_in_CD3_CD28
nk_rest_vs_cd3_cd28	ENSG00000023318	turquoise	0.541606	5.93411	6.88696	0.952843	0.825372	7.46688e-06	0.000134404	higher_in_CD3_CD28
nk_rest_vs_cd3_cd28	ENSG00000136891	purple	0.596914	5.03346	5.45255	0.419096
nk_rest_vs_cd3_cd28	ENSG00000136897	turquoise	0.603976	5.70411	6.61174	0.90763	0.825372	7.46688e-06	0.000134404	higher_in_CD3_CD28
nk_rest_vs_cd3_cd28	ENSG00000155827	turquoise	0.545465	4.71802	5.41282	0.6948	0.825372	7.46688e-06	0.000134404	higher_in_CD3_CD28
nk_rest_vs_cd3_cd28	ENSG00000136824	red	0.38804	5.73624	5.98186	0.245618
nk_rest_vs_cd3_cd28	ENSG00000136783	purple	0.616001	5.35166	5.38501	0.0333485
nk_rest_vs_cd3_cd28	ENSG00000119318	red	0.466153	5.99352	6.13817	0.144643
nk_rest_vs_cd3_cd28	ENSG00000070061	green	0.416442	4.90198	5.49519	0.593213
nk_rest_vs_cd3_cd28	ENSG00000106771	blue	0.403598	5.65495	5.08204	-0.572912
nk_rest_vs_cd3_cd28	ENSG00000136810	turquoise	0.847209	8.23593	9.45472	1.21878	0.825372	7.46688e-06	0.000134404	higher_in_CD3_CD28
nk_rest_vs_cd3_cd28	ENSG00000136813	grey	0.395305	5.14314	5.33457	0.191431
nk_rest_vs_cd3_cd28	ENSG00000148154	grey	0.181538	5.01215	5.08461	0.072462
nk_rest_vs_cd3_cd28	ENSG00000119314	salmon	0.701357	5.34552	5.44139	0.0958762
nk_rest_vs_cd3_cd28	ENSG00000119471	lightcyan	0.837045	5.30227	4.8746	-0.42767
nk_rest_vs_cd3_cd28	ENSG00000148153	grey	0.308731	5.96666	5.46665	-0.500007
nk_rest_vs_cd3_cd28	ENSG00000119321	turquoise	0.470192	5.10583	5.63683	0.531002	0.825372	7.46688e-06	0.000134404	higher_in_CD3_CD28
nk_rest_vs_cd3_cd28	ENSG00000136868	green	0.627127	4.97439	4.94702	-0.027364
nk_rest_vs_cd3_cd28	ENSG00000176386	turquoise	0.735049	6.37336	7.39724	1.02388	0.825372	7.46688e-06	0.000134404	higher_in_CD3_CD28
nk_rest_vs_cd3_cd28	ENSG00000136875	grey	-0.127328	4.94367	4.87687	-0.0667975
nk_rest_vs_cd3_cd28	ENSG00000119431	turquoise	0.538835	4.79434	5.40806	0.613717	0.825372	7.46688e-06	0.000134404	higher_in_CD3_CD28
nk_rest_vs_cd3_cd28	ENSG00000148218	grey	0.249007	5.18926	4.83273	-0.356537
nk_rest_vs_cd3_cd28	ENSG00000148229	turquoise	0.478764	6.07374	7.24959	1.17585	0.825372	7.46688e-06	0.000134404	higher_in_CD3_CD28
nk_rest_vs_cd3_cd28	ENSG00000138835	turquoise	0.290522	5.32283	5.29447	-0.0283658	0.825372	7.46688e-06	0.000134404	higher_in_CD3_CD28
nk_rest_vs_cd3_cd28	ENSG00000106948	tan	0.612832	7.04395	7.15837	0.114413
nk_rest_vs_cd3_cd28	ENSG00000136861	turquoise	0.303281	5.0358	5.47604	0.44024	0.825372	7.46688e-06	0.000134404	higher_in_CD3_CD28
nk_rest_vs_cd3_cd28	ENSG00000119402	grey	-0.121456	5.25106	5.29984	0.0487792
nk_rest_vs_cd3_cd28	ENSG00000095261	grey	0.259379	4.92219	4.91169	-0.0105034
nk_rest_vs_cd3_cd28	ENSG00000226752	salmon	0.381314	6.62997	6.31805	-0.31192
nk_rest_vs_cd3_cd28	ENSG00000119403	turquoise	0.566487	4.81221	5.31305	0.500838	0.825372	7.46688e-06	0.000134404	higher_in_CD3_CD28
nk_rest_vs_cd3_cd28	ENSG00000056558	turquoise	0.555742	5.93765	6.67853	0.740884	0.825372	7.46688e-06	0.000134404	higher_in_CD3_CD28
nk_rest_vs_cd3_cd28	ENSG00000119397	lightcyan	0.423779	6.11348	5.81672	-0.296763
nk_rest_vs_cd3_cd28	ENSG00000119396	turquoise	0.519635	5.63908	6.21777	0.578691	0.825372	7.46688e-06	0.000134404	higher_in_CD3_CD28
nk_rest_vs_cd3_cd28	ENSG00000148180	turquoise	0.177793	5.59381	5.49413	-0.0996793	0.825372	7.46688e-06	0.000134404	higher_in_CD3_CD28
nk_rest_vs_cd3_cd28	ENSG00000148175	turquoise	0.572456	6.3364	6.88213	0.545728	0.825372	7.46688e-06	0.000134404	higher_in_CD3_CD28
nk_rest_vs_cd3_cd28	ENSG00000119421	grey	0.079239	6.57425	6.2968	-0.277447
nk_rest_vs_cd3_cd28	ENSG00000119446	grey	0.068016	5.76405	5.37295	-0.391101
nk_rest_vs_cd3_cd28	ENSG00000136940	grey	-0.326995	5.41865	5.37023	-0.0484164
nk_rest_vs_cd3_cd28	ENSG00000056586	turquoise	0.525421	4.67745	5.30554	0.628098	0.825372	7.46688e-06	0.000134404	higher_in_CD3_CD28
nk_rest_vs_cd3_cd28	ENSG00000011454	purple	0.575318	5.28269	5.04627	-0.23642
nk_rest_vs_cd3_cd28	ENSG00000119408	grey	-0.00745371	4.78908	4.99352	0.204443
nk_rest_vs_cd3_cd28	ENSG00000136930	turquoise	0.466622	6.9606	7.86063	0.900034	0.825372	7.46688e-06	0.000134404	higher_in_CD3_CD28
nk_rest_vs_cd3_cd28	ENSG00000224020	grey	0.255919	5.23458	5.01089	-0.22369
nk_rest_vs_cd3_cd28	ENSG00000136950	turquoise	0.754635	6.90505	9.04964	2.14458	0.825372	7.46688e-06	0.000134404	higher_in_CD3_CD28
nk_rest_vs_cd3_cd28	ENSG00000119414	magenta	0.552822	5.80497	5.88205	0.0770725
nk_rest_vs_cd3_cd28	ENSG00000136933	grey	-0.0176551	5.80432	5.69508	-0.109244
nk_rest_vs_cd3_cd28	ENSG00000044574	turquoise	0.916108	7.05566	8.84318	1.78751	0.825372	7.46688e-06	0.000134404	higher_in_CD3_CD28
nk_rest_vs_cd3_cd28	ENSG00000165219	turquoise	0.416238	5.18599	5.36894	0.182952	0.825372	7.46688e-06	0.000134404	higher_in_CD3_CD28
nk_rest_vs_cd3_cd28	ENSG00000119487	brown	0.676639	5.50091	5.74997	0.249064
nk_rest_vs_cd3_cd28	ENSG00000169155	turquoise	0.308443	4.96504	5.38978	0.424737	0.825372	7.46688e-06	0.000134404	higher_in_CD3_CD28
nk_rest_vs_cd3_cd28	ENSG00000187024	turquoise	0.461257	5.33087	6.11713	0.786258	0.825372	7.46688e-06	0.000134404	higher_in_CD3_CD28
nk_rest_vs_cd3_cd28	ENSG00000160404	turquoise	0.442982	5.18513	5.82092	0.635782	0.825372	7.46688e-06	0.000134404	higher_in_CD3_CD28
nk_rest_vs_cd3_cd28	ENSG00000095370	turquoise	0.348306	5.02003	5.47366	0.453635	0.825372	7.46688e-06	0.000134404	higher_in_CD3_CD28
nk_rest_vs_cd3_cd28	ENSG00000136807	grey	-0.347199	6.0193	6.18461	0.16531
nk_rest_vs_cd3_cd28	ENSG00000136877	cyan	0.483666	5.90743	5.95032	0.0428898
nk_rest_vs_cd3_cd28	ENSG00000106991	grey60	0.726849	5.23377	5.09617	-0.1376
nk_rest_vs_cd3_cd28	ENSG00000160408	turquoise	0.408294	5.15953	5.70824	0.548714	0.825372	7.46688e-06	0.000134404	higher_in_CD3_CD28
nk_rest_vs_cd3_cd28	ENSG00000136908	turquoise	0.531663	5.85822	6.48327	0.625052	0.825372	7.46688e-06	0.000134404	higher_in_CD3_CD28
nk_rest_vs_cd3_cd28	ENSG00000167106	grey	0.0420847	5.38801	5.19975	-0.188261
nk_rest_vs_cd3_cd28	ENSG00000148334	turquoise	0.598849	5.29633	5.9746	0.678273	0.825372	7.46688e-06	0.000134404	higher_in_CD3_CD28
nk_rest_vs_cd3_cd28	ENSG00000171159	turquoise	0.746689	6.88645	8.0814	1.19495	0.825372	7.46688e-06	0.000134404	higher_in_CD3_CD28
nk_rest_vs_cd3_cd28	ENSG00000148337	black	0.739006	5.04894	4.91222	-0.136723
nk_rest_vs_cd3_cd28	ENSG00000167110	turquoise	0.337911	5.6627	5.87521	0.212506	0.825372	7.46688e-06	0.000134404	higher_in_CD3_CD28
nk_rest_vs_cd3_cd28	ENSG00000175854	pink	0.586729	5.59406	5.23712	-0.356946
nk_rest_vs_cd3_cd28	ENSG00000167112	grey	0.0969119	5.62344	5.29716	-0.326278
nk_rest_vs_cd3_cd28	ENSG00000167113	black	0.488593	5.45384	5.78544	0.331603
nk_rest_vs_cd3_cd28	ENSG00000167118	turquoise	0.521088	5.81413	6.4967	0.682563	0.825372	7.46688e-06	0.000134404	higher_in_CD3_CD28
nk_rest_vs_cd3_cd28	ENSG00000136811	turquoise	0.55223	4.96326	5.59984	0.636581	0.825372	7.46688e-06	0.000134404	higher_in_CD3_CD28
nk_rest_vs_cd3_cd28	ENSG00000197694	turquoise	0.43242	5.16631	5.61031	0.443998	0.825372	7.46688e-06	0.000134404	higher_in_CD3_CD28
nk_rest_vs_cd3_cd28	ENSG00000160446	cyan	0.782769	5.97693	6.41176	0.434829
nk_rest_vs_cd3_cd28	ENSG00000107021	grey	-0.490766	5.23235	4.75922	-0.473126
nk_rest_vs_cd3_cd28	ENSG00000167136	magenta	0.816116	4.9991	5.18545	0.186349
nk_rest_vs_cd3_cd28	ENSG00000198917	turquoise	0.581284	5.18538	6.06711	0.881728	0.825372	7.46688e-06	0.000134404	higher_in_CD3_CD28
nk_rest_vs_cd3_cd28	ENSG00000175283	tan	0.359786	5.10224	4.63655	-0.465687
nk_rest_vs_cd3_cd28	ENSG00000095319	turquoise	0.178052	5.14191	5.05244	-0.0894788	0.825372	7.46688e-06	0.000134404	higher_in_CD3_CD28
nk_rest_vs_cd3_cd28	ENSG00000148341	grey	0.0216382	5.04874	5.09649	0.047752
nk_rest_vs_cd3_cd28	ENSG00000119383	grey	-0.0380875	5.45558	5.24963	-0.205957
nk_rest_vs_cd3_cd28	ENSG00000148335	turquoise	0.404457	6.04973	6.51955	0.469822	0.825372	7.46688e-06	0.000134404	higher_in_CD3_CD28
nk_rest_vs_cd3_cd28	ENSG00000136816	grey	0.111088	4.95556	4.98549	0.0299274
nk_rest_vs_cd3_cd28	ENSG00000136827	magenta	0.560322	5.61575	5.78186	0.166106
nk_rest_vs_cd3_cd28	ENSG00000136819	turquoise	0.556596	6.91684	7.49409	0.577249	0.825372	7.46688e-06	0.000134404	higher_in_CD3_CD28
nk_rest_vs_cd3_cd28	ENSG00000187239	turquoise	0.231174	7.28115	7.28116	8.12434e-06	0.825372	7.46688e-06	0.000134404	higher_in_CD3_CD28
nk_rest_vs_cd3_cd28	ENSG00000107164	greenyellow	0.597514	5.09326	5.07923	-0.0140314
nk_rest_vs_cd3_cd28	ENSG00000130713	turquoise	0.559774	5.04064	5.43123	0.390589	0.825372	7.46688e-06	0.000134404	higher_in_CD3_CD28
nk_rest_vs_cd3_cd28	ENSG00000126883	turquoise	0.249699	5.50611	5.66353	0.157426	0.825372	7.46688e-06	0.000134404	higher_in_CD3_CD28
nk_rest_vs_cd3_cd28	ENSG00000246851	greenyellow	0.614239	5.44389	5.4165	-0.0273864
nk_rest_vs_cd3_cd28	ENSG00000126882	turquoise	0.306749	5.15213	5.23276	0.0806272	0.825372	7.46688e-06	0.000134404	higher_in_CD3_CD28
nk_rest_vs_cd3_cd28	ENSG00000130723	brown	0.760713	5.9551	5.64653	-0.308569
nk_rest_vs_cd3_cd28	ENSG00000130717	grey	0.108776	5.00691	5.30557	0.298664
nk_rest_vs_cd3_cd28	ENSG00000107263	greenyellow	0.648693	5.15068	5.42396	0.273278
nk_rest_vs_cd3_cd28	ENSG00000160563	grey60	0.682869	4.92755	5.00932	0.0817696
nk_rest_vs_cd3_cd28	ENSG00000107290	magenta	0.765022	5.16964	6.15297	0.983328
nk_rest_vs_cd3_cd28	ENSG00000125482	turquoise	0.40716	5.43386	6.11922	0.685361	0.825372	7.46688e-06	0.000134404	higher_in_CD3_CD28
nk_rest_vs_cd3_cd28	ENSG00000165699	brown	0.478964	4.91048	5.06398	0.153497
nk_rest_vs_cd3_cd28	ENSG00000148308	green	0.328525	4.92755	5.48775	0.560199
nk_rest_vs_cd3_cd28	ENSG00000160271	yellow	0.433661	5.83109	5.58704	-0.244046
nk_rest_vs_cd3_cd28	ENSG00000148296	turquoise	0.476738	5.68852	5.99004	0.301523	0.825372	7.46688e-06	0.000134404	higher_in_CD3_CD28
nk_rest_vs_cd3_cd28	ENSG00000148290	turquoise	0.354579	5.68448	6.168	0.483519	0.825372	7.46688e-06	0.000134404	higher_in_CD3_CD28
nk_rest_vs_cd3_cd28	ENSG00000148291	lightcyan	0.616717	5.87578	5.93782	0.0620465
nk_rest_vs_cd3_cd28	ENSG00000148248	turquoise	0.709162	5.85486	7.10942	1.25456	0.825372	7.46688e-06	0.000134404	higher_in_CD3_CD28
nk_rest_vs_cd3_cd28	ENSG00000148300	turquoise	0.632597	5.40306	6.50662	1.10356	0.825372	7.46688e-06	0.000134404	higher_in_CD3_CD28
nk_rest_vs_cd3_cd28	ENSG00000169925	blue	0.363853	5.45624	5.07453	-0.381708
nk_rest_vs_cd3_cd28	ENSG00000196363	turquoise	0.428778	5.05295	5.22946	0.176508	0.825372	7.46688e-06	0.000134404	higher_in_CD3_CD28
nk_rest_vs_cd3_cd28	ENSG00000085265	tan	0.807383	6.0804	6.54547	0.465074
nk_rest_vs_cd3_cd28	ENSG00000122140	turquoise	0.557477	5.12049	5.70672	0.586229	0.825372	7.46688e-06	0.000134404	higher_in_CD3_CD28
nk_rest_vs_cd3_cd28	ENSG00000130560	turquoise	0.523551	4.53742	5.28422	0.746798	0.825372	7.46688e-06	0.000134404	higher_in_CD3_CD28
nk_rest_vs_cd3_cd28	ENSG00000238227	grey	0.0478939	4.85028	4.98399	0.133712
nk_rest_vs_cd3_cd28	ENSG00000165661	midnightblue	0.524843	5.22478	4.70736	-0.517418
nk_rest_vs_cd3_cd28	ENSG00000213221	turquoise	0.568916	5.70215	6.70341	1.00126	0.825372	7.46688e-06	0.000134404	higher_in_CD3_CD28
nk_rest_vs_cd3_cd28	ENSG00000165688	brown	0.46799	5.23463	5.80746	0.572835
nk_rest_vs_cd3_cd28	ENSG00000148396	turquoise	0.434765	5.00856	5.3217	0.313137	0.825372	7.46688e-06	0.000134404	higher_in_CD3_CD28
nk_rest_vs_cd3_cd28	ENSG00000148400	grey	-0.392832	5.63977	5.38033	-0.259441
nk_rest_vs_cd3_cd28	ENSG00000169692	midnightblue	0.737869	5.1797	5.02954	-0.15016
nk_rest_vs_cd3_cd28	ENSG00000233016	brown	0.405759	5.59619	5.60285	0.00666589
nk_rest_vs_cd3_cd28	ENSG00000244187	turquoise	0.481385	5.62456	6.04582	0.42126	0.825372	7.46688e-06	0.000134404	higher_in_CD3_CD28
nk_rest_vs_cd3_cd28	ENSG00000196642	turquoise	0.49542	5.41352	5.7803	0.366789	0.825372	7.46688e-06	0.000134404	higher_in_CD3_CD28
nk_rest_vs_cd3_cd28	ENSG00000054148	turquoise	0.744184	6.85891	8.02519	1.16628	0.825372	7.46688e-06	0.000134404	higher_in_CD3_CD28
nk_rest_vs_cd3_cd28	ENSG00000127191	turquoise	0.544545	5.24115	5.92285	0.6817	0.825372	7.46688e-06	0.000134404	higher_in_CD3_CD28
nk_rest_vs_cd3_cd28	ENSG00000159069	red	0.451869	5.89307	6.09068	0.197613
nk_rest_vs_cd3_cd28	ENSG00000148362	red	0.4387	7.36386	7.8699	0.506042
nk_rest_vs_cd3_cd28	ENSG00000169583	yellow	0.289343	9.65114	9.06293	-0.588209
nk_rest_vs_cd3_cd28	ENSG00000180549	grey60	0.425964	4.76809	5.36245	0.594358
nk_rest_vs_cd3_cd28	ENSG00000176978	turquoise	0.377888	6.42478	6.47842	0.053635	0.825372	7.46688e-06	0.000134404	higher_in_CD3_CD28
nk_rest_vs_cd3_cd28	ENSG00000176101	turquoise	0.832442	6.2447	7.48557	1.24087	0.825372	7.46688e-06	0.000134404	higher_in_CD3_CD28
nk_rest_vs_cd3_cd28	ENSG00000187713	tan	0.512002	5.54611	5.78658	0.240468
nk_rest_vs_cd3_cd28	ENSG00000188229	turquoise	0.621023	6.22762	7.59872	1.3711	0.825372	7.46688e-06	0.000134404	higher_in_CD3_CD28
nk_rest_vs_cd3_cd28	ENSG00000188986	turquoise	0.599509	4.66887	5.71305	1.04418	0.825372	7.46688e-06	0.000134404	higher_in_CD3_CD28
nk_rest_vs_cd3_cd28	ENSG00000187609	yellow	0.660003	5.12139	4.74242	-0.378969
nk_rest_vs_cd3_cd28	ENSG00000182154	turquoise	0.681079	6.78353	8.05391	1.27038	0.825372	7.46688e-06	0.000134404	higher_in_CD3_CD28
nk_rest_vs_cd3_cd28	ENSG00000148399	magenta	0.704785	5.19252	5.08179	-0.110732
nk_rest_vs_cd3_cd28	ENSG00000197070	green	0.547296	5.58209	5.21387	-0.368218
nk_rest_vs_cd3_cd28	ENSG00000181090	turquoise	0.130797	5.80867	5.71448	-0.0941896	0.825372	7.46688e-06	0.000134404	higher_in_CD3_CD28
nk_rest_vs_cd3_cd28	ENSG00000015171	blue	0.547558	5.57768	5.20518	-0.372505
nk_rest_vs_cd3_cd28	ENSG00000107929	yellow	0.564112	4.93516	5.10912	0.173959
nk_rest_vs_cd3_cd28	ENSG00000107937	turquoise	0.759715	5.55072	7.06331	1.51259	0.825372	7.46688e-06	0.000134404	higher_in_CD3_CD28
nk_rest_vs_cd3_cd28	ENSG00000067064	grey	-0.523949	6.34569	6.83881	0.493119
nk_rest_vs_cd3_cd28	ENSG00000047056	grey	0.338637	5.38656	5.30682	-0.079731
nk_rest_vs_cd3_cd28	ENSG00000067057	turquoise	0.461422	5.05809	5.81884	0.760757	0.825372	7.46688e-06	0.000134404	higher_in_CD3_CD28
nk_rest_vs_cd3_cd28	ENSG00000107959	turquoise	0.599304	4.65431	5.36395	0.709639	0.825372	7.46688e-06	0.000134404	higher_in_CD3_CD28
nk_rest_vs_cd3_cd28	ENSG00000196139	turquoise	0.782948	6.13195	7.36816	1.23621	0.825372	7.46688e-06	0.000134404	higher_in_CD3_CD28
nk_rest_vs_cd3_cd28	ENSG00000108021	purple	0.517542	5.20002	5.32369	0.123676
nk_rest_vs_cd3_cd28	ENSG00000057608	red	0.579056	6.30356	7.0524	0.748835
nk_rest_vs_cd3_cd28	ENSG00000134452	grey	0.311302	5.03044	5.0204	-0.0100328
nk_rest_vs_cd3_cd28	ENSG00000134470	turquoise	0.549027	4.94499	5.78165	0.83666	0.825372	7.46688e-06	0.000134404	higher_in_CD3_CD28
nk_rest_vs_cd3_cd28	ENSG00000134460	turquoise	0.585878	7.62586	8.18811	0.56225	0.825372	7.46688e-06	0.000134404	higher_in_CD3_CD28
nk_rest_vs_cd3_cd28	ENSG00000134453	turquoise	0.40896	6.72618	7.39833	0.672153	0.825372	7.46688e-06	0.000134404	higher_in_CD3_CD28
nk_rest_vs_cd3_cd28	ENSG00000170525	turquoise	0.314122	5.22693	5.45338	0.226448	0.825372	7.46688e-06	0.000134404	higher_in_CD3_CD28
nk_rest_vs_cd3_cd28	ENSG00000065675	turquoise	0.529227	5.2739	5.84126	0.567362	0.825372	7.46688e-06	0.000134404	higher_in_CD3_CD28
nk_rest_vs_cd3_cd28	ENSG00000237943	turquoise	0.505451	5.90567	7.09109	1.18542	0.825372	7.46688e-06	0.000134404	higher_in_CD3_CD28
nk_rest_vs_cd3_cd28	ENSG00000198879	turquoise	0.62883	4.85123	5.57899	0.727762	0.825372	7.46688e-06	0.000134404	higher_in_CD3_CD28
nk_rest_vs_cd3_cd28	ENSG00000151657	brown	0.606991	5.85307	6.09973	0.246665
nk_rest_vs_cd3_cd28	ENSG00000165632	black	0.513431	5.73262	5.52381	-0.208809
nk_rest_vs_cd3_cd28	ENSG00000107485	brown	0.576708	5.81886	5.62833	-0.190529
nk_rest_vs_cd3_cd28	ENSG00000048740	brown	0.76902	6.88287	7.09253	0.209659
nk_rest_vs_cd3_cd28	ENSG00000065665	purple	0.707343	4.75866	4.78536	0.0267032
nk_rest_vs_cd3_cd28	ENSG00000165609	red	0.600403	6.63669	6.97846	0.341769
nk_rest_vs_cd3_cd28	ENSG00000151465	turquoise	0.482803	6.32242	7.00126	0.678836	0.825372	7.46688e-06	0.000134404	higher_in_CD3_CD28
nk_rest_vs_cd3_cd28	ENSG00000183049	grey	-0.0752142	5.05481	5.06538	0.0105747
nk_rest_vs_cd3_cd28	ENSG00000123240	turquoise	0.663021	5.43371	6.367	0.933284	0.825372	7.46688e-06	0.000134404	higher_in_CD3_CD28
nk_rest_vs_cd3_cd28	ENSG00000065328	grey	-0.458307	5.12937	5.32527	0.195901
nk_rest_vs_cd3_cd28	ENSG00000107537	grey	0.287199	5.03317	5.10922	0.0760585
nk_rest_vs_cd3_cd28	ENSG00000086475	greenyellow	0.698145	4.82628	4.96623	0.139955
nk_rest_vs_cd3_cd28	ENSG00000165630	grey	-0.318972	5.8399	6.21898	0.37908
nk_rest_vs_cd3_cd28	ENSG00000065809	turquoise	0.461257	7.22169	8.08331	0.861618	0.825372	7.46688e-06	0.000134404	higher_in_CD3_CD28
nk_rest_vs_cd3_cd28	ENSG00000187522	turquoise	0.508115	5.11891	5.54948	0.430568	0.825372	7.46688e-06	0.000134404	higher_in_CD3_CD28
nk_rest_vs_cd3_cd28	ENSG00000152457	greenyellow	0.760099	5.36369	5.38913	0.0254347
nk_rest_vs_cd3_cd28	ENSG00000152464	turquoise	0.275706	5.46721	5.8615	0.39429	0.825372	7.46688e-06	0.000134404	higher_in_CD3_CD28
nk_rest_vs_cd3_cd28	ENSG00000152465	grey	-0.0288386	7.5742	6.39759	-1.17661
nk_rest_vs_cd3_cd28	ENSG00000148484	turquoise	0.401363	5.52429	6.65437	1.13007	0.825372	7.46688e-06	0.000134404	higher_in_CD3_CD28
nk_rest_vs_cd3_cd28	ENSG00000107614	pink	0.596922	5.00438	4.82578	-0.178594
nk_rest_vs_cd3_cd28	ENSG00000229124	turquoise	0.342492	4.85805	5.00904	0.150988	0.825372	7.46688e-06	0.000134404	higher_in_CD3_CD28
nk_rest_vs_cd3_cd28	ENSG00000165996	purple	0.570623	4.75866	5.17048	0.41182
nk_rest_vs_cd3_cd28	ENSG00000136738	pink	0.450077	5.12069	4.94711	-0.173579
nk_rest_vs_cd3_cd28	ENSG00000241058	red	0.47358	5.33952	5.94597	0.606447
nk_rest_vs_cd3_cd28	ENSG00000120594	purple	0.772264	4.87555	4.83861	-0.036942
nk_rest_vs_cd3_cd28	ENSG00000078403	lightcyan	0.648585	5.43372	5.40823	-0.0254896
nk_rest_vs_cd3_cd28	ENSG00000136770	grey	-0.0974086	6.71863	6.79647	0.0778327
nk_rest_vs_cd3_cd28	ENSG00000148444	turquoise	0.693873	5.96511	7.0936	1.12849	0.825372	7.46688e-06	0.000134404	higher_in_CD3_CD28
nk_rest_vs_cd3_cd28	ENSG00000168283	turquoise	0.31407	4.92784	5.30121	0.373368	0.825372	7.46688e-06	0.000134404	higher_in_CD3_CD28
nk_rest_vs_cd3_cd28	ENSG00000150867	pink	0.454365	6.28477	6.87126	0.586489
nk_rest_vs_cd3_cd28	ENSG00000148450	turquoise	0.624999	4.62379	5.50238	0.878582	0.825372	7.46688e-06	0.000134404	higher_in_CD3_CD28
nk_rest_vs_cd3_cd28	ENSG00000077420	brown	0.607323	6.97523	6.36772	-0.607514
nk_rest_vs_cd3_cd28	ENSG00000136754	grey	-0.499803	6.26964	6.15653	-0.113115
nk_rest_vs_cd3_cd28	ENSG00000136758	black	0.339746	6.0461	6.65388	0.607776
nk_rest_vs_cd3_cd28	ENSG00000107897	yellow	0.353793	4.92701	4.58952	-0.337491
nk_rest_vs_cd3_cd28	ENSG00000099246	grey	-0.311987	6.13845	6.35366	0.215211
nk_rest_vs_cd3_cd28	ENSG00000254635	blue	0.641999	6.12573	5.82923	-0.296506
nk_rest_vs_cd3_cd28	ENSG00000095787	lightcyan	0.407368	6.21581	6.09134	-0.124475
nk_rest_vs_cd3_cd28	ENSG00000107951	greenyellow	0.686478	5.02955	4.95936	-0.0701811
nk_rest_vs_cd3_cd28	ENSG00000107968	turquoise	0.833007	5.59666	7.58548	1.98882	0.825372	7.46688e-06	0.000134404	higher_in_CD3_CD28
nk_rest_vs_cd3_cd28	ENSG00000148516	turquoise	0.370218	5.19189	5.46036	0.268479	0.825372	7.46688e-06	0.000134404	higher_in_CD3_CD28
nk_rest_vs_cd3_cd28	ENSG00000170759	turquoise	0.792031	5.97848	6.76067	0.782188	0.825372	7.46688e-06	0.000134404	higher_in_CD3_CD28
nk_rest_vs_cd3_cd28	ENSG00000120616	tan	0.766205	6.70554	6.83845	0.132915
nk_rest_vs_cd3_cd28	ENSG00000150093	brown	0.790007	6.7025	6.80561	0.103104
nk_rest_vs_cd3_cd28	ENSG00000108094	grey	0.340878	4.95722	5.23886	0.28164
nk_rest_vs_cd3_cd28	ENSG00000095794	turquoise	0.728755	5.66926	8.12874	2.45949	0.825372	7.46688e-06	0.000134404	higher_in_CD3_CD28
nk_rest_vs_cd3_cd28	ENSG00000108100	black	0.517322	5.30511	4.89754	-0.407575
nk_rest_vs_cd3_cd28	ENSG00000189180	turquoise	0.340631	5.04689	5.29931	0.252427	0.825372	7.46688e-06	0.000134404	higher_in_CD3_CD28
nk_rest_vs_cd3_cd28	ENSG00000075407	turquoise	0.420063	5.21668	5.58141	0.364735	0.825372	7.46688e-06	0.000134404	higher_in_CD3_CD28
nk_rest_vs_cd3_cd28	ENSG00000165733	turquoise	0.712805	5.0786	5.96069	0.88209	0.825372	7.46688e-06	0.000134404	higher_in_CD3_CD28
nk_rest_vs_cd3_cd28	ENSG00000169826	grey	0.476965	5.29812	5.53818	0.24006
nk_rest_vs_cd3_cd28	ENSG00000169813	turquoise	0.77345	6.74949	8.13959	1.3901	0.825372	7.46688e-06	0.000134404	higher_in_CD3_CD28
nk_rest_vs_cd3_cd28	ENSG00000169740	turquoise	0.425621	5.57561	6.01463	0.439023	0.825372	7.46688e-06	0.000134404	higher_in_CD3_CD28
nk_rest_vs_cd3_cd28	ENSG00000107551	pink	0.680024	5.37778	4.82967	-0.548112
nk_rest_vs_cd3_cd28	ENSG00000165512	tan	0.618204	6.19895	5.87315	-0.325796
nk_rest_vs_cd3_cd28	ENSG00000107643	grey	0.00369813	4.89925	4.66033	-0.238913
nk_rest_vs_cd3_cd28	ENSG00000138293	magenta	0.776672	5.52829	6.22956	0.701267
nk_rest_vs_cd3_cd28	ENSG00000138297	red	0.685902	5.24551	6.2208	0.975292
nk_rest_vs_cd3_cd28	ENSG00000099290	grey	0.335796	4.89478	5.12014	0.225357
nk_rest_vs_cd3_cd28	ENSG00000177613	turquoise	0.406856	5.11255	6.01376	0.901211	0.825372	7.46688e-06	0.000134404	higher_in_CD3_CD28
nk_rest_vs_cd3_cd28	ENSG00000122952	yellow	0.748389	5.38155	4.98992	-0.391626
nk_rest_vs_cd3_cd28	ENSG00000122873	tan	0.712521	5.69896	6.13397	0.435019
nk_rest_vs_cd3_cd28	ENSG00000072401	turquoise	0.342767	5.12545	5.16117	0.0357231	0.825372	7.46688e-06	0.000134404	higher_in_CD3_CD28
nk_rest_vs_cd3_cd28	ENSG00000108064	red	0.562057	5.5074	6.13141	0.624009
nk_rest_vs_cd3_cd28	ENSG00000108091	grey	0.0891864	4.92269	5.02877	0.106083
nk_rest_vs_cd3_cd28	ENSG00000150347	turquoise	0.491779	6.4543	7.20325	0.748954	0.825372	7.46688e-06	0.000134404	higher_in_CD3_CD28
nk_rest_vs_cd3_cd28	ENSG00000181915	turquoise	0.398877	5.15453	5.75241	0.597885	0.825372	7.46688e-06	0.000134404	higher_in_CD3_CD28
nk_rest_vs_cd3_cd28	ENSG00000122877	magenta	0.632227	4.89174	5.59667	0.704927
nk_rest_vs_cd3_cd28	ENSG00000148572	purple	0.407867	5.67082	6.57357	0.902751
nk_rest_vs_cd3_cd28	ENSG00000171988	turquoise	0.277774	5.8663	5.73476	-0.131536	0.825372	7.46688e-06	0.000134404	higher_in_CD3_CD28
nk_rest_vs_cd3_cd28	ENSG00000165476	turquoise	0.410058	4.96502	5.13962	0.174602	0.825372	7.46688e-06	0.000134404	higher_in_CD3_CD28
nk_rest_vs_cd3_cd28	ENSG00000148634	grey	0.26462	5.07245	5.28838	0.215926
nk_rest_vs_cd3_cd28	ENSG00000096746	turquoise	0.473142	5.8899	6.60094	0.711047	0.825372	7.46688e-06	0.000134404	higher_in_CD3_CD28
nk_rest_vs_cd3_cd28	ENSG00000204130	greenyellow	0.692292	5.01597	4.85412	-0.161849
nk_rest_vs_cd3_cd28	ENSG00000060339	yellow	0.737514	5.53539	5.96777	0.432379
nk_rest_vs_cd3_cd28	ENSG00000107625	salmon	0.587016	6.0038	5.98442	-0.0193734
nk_rest_vs_cd3_cd28	ENSG00000165732	turquoise	0.85417	6.52663	8.44512	1.91849	0.825372	7.46688e-06	0.000134404	higher_in_CD3_CD28
nk_rest_vs_cd3_cd28	ENSG00000122862	turquoise	0.851164	8.91281	10.4088	1.49602	0.825372	7.46688e-06	0.000134404	higher_in_CD3_CD28
nk_rest_vs_cd3_cd28	ENSG00000122958	midnightblue	0.480429	6.219	5.81446	-0.404545
nk_rest_vs_cd3_cd28	ENSG00000156502	grey	-0.19141	4.95125	5.22136	0.270116
nk_rest_vs_cd3_cd28	ENSG00000156515	grey60	0.640591	5.90194	6.10073	0.198786
nk_rest_vs_cd3_cd28	ENSG00000042286	grey	0.520126	4.84343	5.12262	0.27919
nk_rest_vs_cd3_cd28	ENSG00000156521	turquoise	0.534264	4.6512	5.15572	0.504514	0.825372	7.46688e-06	0.000134404	higher_in_CD3_CD28
nk_rest_vs_cd3_cd28	ENSG00000079332	turquoise	0.869041	6.53237	7.88372	1.35136	0.825372	7.46688e-06	0.000134404	higher_in_CD3_CD28
nk_rest_vs_cd3_cd28	ENSG00000180817	turquoise	0.676728	6.97392	7.84954	0.875618	0.825372	7.46688e-06	0.000134404	higher_in_CD3_CD28
nk_rest_vs_cd3_cd28	ENSG00000148730	grey	0.144079	5.45807	5.52065	0.0625764
nk_rest_vs_cd3_cd28	ENSG00000180644	turquoise	0.91351	7.70525	10.1952	2.48992	0.825372	7.46688e-06	0.000134404	higher_in_CD3_CD28
nk_rest_vs_cd3_cd28	ENSG00000166224	grey	0.303799	4.8053	4.92201	0.116717
nk_rest_vs_cd3_cd28	ENSG00000166228	green	0.485659	5.23004	5.73908	0.509037
nk_rest_vs_cd3_cd28	ENSG00000107738	turquoise	0.458928	5.58821	5.94369	0.355476	0.825372	7.46688e-06	0.000134404	higher_in_CD3_CD28
nk_rest_vs_cd3_cd28	ENSG00000197746	blue	0.899165	7.638	7.61358	-0.0244243
nk_rest_vs_cd3_cd28	ENSG00000107742	blue	0.702186	6.94252	6.53409	-0.408433
nk_rest_vs_cd3_cd28	ENSG00000138303	turquoise	0.335232	5.02955	5.40585	0.376306	0.825372	7.46688e-06	0.000134404	higher_in_CD3_CD28
nk_rest_vs_cd3_cd28	ENSG00000168209	turquoise	0.431479	6.28322	6.79278	0.509558	0.825372	7.46688e-06	0.000134404	higher_in_CD3_CD28
nk_rest_vs_cd3_cd28	ENSG00000148719	grey	-0.625034	5.53338	5.54633	0.0129582
nk_rest_vs_cd3_cd28	ENSG00000107745	grey	0.179157	5.61409	5.99243	0.378335
nk_rest_vs_cd3_cd28	ENSG00000122882	grey	0.181708	5.19685	5.77595	0.579099
nk_rest_vs_cd3_cd28	ENSG00000213551	grey	-0.277306	5.61094	6.04466	0.433724
nk_rest_vs_cd3_cd28	ENSG00000182180	turquoise	0.680138	6.21677	7.00849	0.791723	0.825372	7.46688e-06	0.000134404	higher_in_CD3_CD28
nk_rest_vs_cd3_cd28	ENSG00000138279	turquoise	0.668611	5.78022	6.87207	1.09185	0.825372	7.46688e-06	0.000134404	higher_in_CD3_CD28
nk_rest_vs_cd3_cd28	ENSG00000107758	turquoise	0.650941	5.04874	5.77624	0.7275	0.825372	7.46688e-06	0.000134404	higher_in_CD3_CD28
nk_rest_vs_cd3_cd28	ENSG00000176986	grey	-0.262501	6.31058	5.50418	-0.806403
nk_rest_vs_cd3_cd28	ENSG00000196968	blue	0.306784	5.5974	5.35372	-0.243684
nk_rest_vs_cd3_cd28	ENSG00000172586	turquoise	0.590589	5.98765	6.46047	0.472819	0.825372	7.46688e-06	0.000134404	higher_in_CD3_CD28
nk_rest_vs_cd3_cd28	ENSG00000214655	green	0.592501	5.5302	5.13692	-0.393279
nk_rest_vs_cd3_cd28	ENSG00000166507	purple	0.616891	4.89012	4.87922	-0.0108992
nk_rest_vs_cd3_cd28	ENSG00000148660	yellow	0.64719	4.98024	4.86593	-0.11431
nk_rest_vs_cd3_cd28	ENSG00000035403	grey	0.497772	5.36504	5.35888	-0.00615765
nk_rest_vs_cd3_cd28	ENSG00000156110	grey	-0.445106	6.16711	5.77704	-0.390066
nk_rest_vs_cd3_cd28	ENSG00000156650	brown	0.468992	6.0318	5.97526	-0.0565469
nk_rest_vs_cd3_cd28	ENSG00000156671	blue	0.409916	5.14947	4.58928	-0.560183
nk_rest_vs_cd3_cd28	ENSG00000165637	grey	0.434583	7.24663	7.63378	0.387149
nk_rest_vs_cd3_cd28	ENSG00000165644	brown	0.697701	5.43809	5.47213	0.0340365
nk_rest_vs_cd3_cd28	ENSG00000148606	magenta	0.65857	4.83767	5.30079	0.463126
nk_rest_vs_cd3_cd28	ENSG00000108175	grey	0.241131	4.86811	4.98467	0.116556
nk_rest_vs_cd3_cd28	ENSG00000108179	brown	0.481673	5.23793	6.11296	0.875037
nk_rest_vs_cd3_cd28	ENSG00000253626	turquoise	0.842119	6.01261	8.35135	2.33874	0.825372	7.46688e-06	0.000134404	higher_in_CD3_CD28
nk_rest_vs_cd3_cd28	ENSG00000225484	magenta	0.71131	5.03783	5.69362	0.655793
nk_rest_vs_cd3_cd28	ENSG00000122359	pink	0.68793	6.22586	6.45865	0.232787
nk_rest_vs_cd3_cd28	ENSG00000108219	red	0.554281	5.52774	5.99316	0.465415
nk_rest_vs_cd3_cd28	ENSG00000165678	turquoise	0.501718	7.04503	7.81679	0.771762	0.825372	7.46688e-06	0.000134404	higher_in_CD3_CD28
nk_rest_vs_cd3_cd28	ENSG00000107771	turquoise	0.421262	5.71163	6.15799	0.446363	0.825372	7.46688e-06	0.000134404	higher_in_CD3_CD28
nk_rest_vs_cd3_cd28	ENSG00000062650	turquoise	0.680258	5.27138	6.39067	1.11929	0.825372	7.46688e-06	0.000134404	higher_in_CD3_CD28
nk_rest_vs_cd3_cd28	ENSG00000148672	purple	0.401709	5.94706	6.07641	0.129349
nk_rest_vs_cd3_cd28	ENSG00000223482	grey	-0.405399	6.02338	5.94275	-0.0806293
nk_rest_vs_cd3_cd28	ENSG00000138138	blue	0.352837	5.23217	4.93871	-0.293458
nk_rest_vs_cd3_cd28	ENSG00000171862	turquoise	0.271031	4.91448	5.0884	0.173925	0.825372	7.46688e-06	0.000134404	higher_in_CD3_CD28
nk_rest_vs_cd3_cd28	ENSG00000138134	grey	-0.0275471	4.87652	5.10025	0.223724
nk_rest_vs_cd3_cd28	ENSG00000026103	turquoise	0.431914	4.8084	5.52496	0.71656	0.825372	7.46688e-06	0.000134404	higher_in_CD3_CD28
nk_rest_vs_cd3_cd28	ENSG00000107798	brown	0.514568	5.28834	5.36822	0.0798859
nk_rest_vs_cd3_cd28	ENSG00000119922	turquoise	0.752588	4.78597	6.59948	1.81351	0.825372	7.46688e-06	0.000134404	higher_in_CD3_CD28
nk_rest_vs_cd3_cd28	ENSG00000119917	turquoise	0.785149	5.26188	8.8404	3.57852	0.825372	7.46688e-06	0.000134404	higher_in_CD3_CD28
nk_rest_vs_cd3_cd28	ENSG00000185745	turquoise	0.304855	5.28122	5.98698	0.705766	0.825372	7.46688e-06	0.000134404	higher_in_CD3_CD28
nk_rest_vs_cd3_cd28	ENSG00000152778	turquoise	0.343879	5.08817	5.42811	0.339941	0.825372	7.46688e-06	0.000134404	higher_in_CD3_CD28
nk_rest_vs_cd3_cd28	ENSG00000138182	turquoise	0.312629	4.90934	5.31192	0.40258	0.825372	7.46688e-06	0.000134404	higher_in_CD3_CD28
nk_rest_vs_cd3_cd28	ENSG00000148688	blue	0.691834	5.93836	5.57848	-0.359883
nk_rest_vs_cd3_cd28	ENSG00000180628	grey	0.221226	5.46699	6.04609	0.579094
nk_rest_vs_cd3_cd28	ENSG00000107854	turquoise	0.404098	4.87545	5.14071	0.265264	0.825372	7.46688e-06	0.000134404	higher_in_CD3_CD28
nk_rest_vs_cd3_cd28	ENSG00000095564	salmon	0.688186	5.14393	5.21292	0.0689859
nk_rest_vs_cd3_cd28	ENSG00000198060	turquoise	0.464658	5.00929	5.53094	0.521651	0.825372	7.46688e-06	0.000134404	higher_in_CD3_CD28
nk_rest_vs_cd3_cd28	ENSG00000138190	turquoise	0.448271	4.78908	5.47155	0.682478	0.825372	7.46688e-06	0.000134404	higher_in_CD3_CD28
nk_rest_vs_cd3_cd28	ENSG00000148690	grey	-0.165516	5.58602	5.49911	-0.0869137
nk_rest_vs_cd3_cd28	ENSG00000173145	turquoise	0.506676	5.02939	5.61508	0.58569	0.825372	7.46688e-06	0.000134404	higher_in_CD3_CD28
nk_rest_vs_cd3_cd28	ENSG00000119969	grey	0.0559736	5.13747	5.28751	0.150035
nk_rest_vs_cd3_cd28	ENSG00000119977	midnightblue	0.644753	5.38056	5.32931	-0.0512442
nk_rest_vs_cd3_cd28	ENSG00000138185	turquoise	0.509934	4.86903	5.23058	0.36155	0.825372	7.46688e-06	0.000134404	higher_in_CD3_CD28
nk_rest_vs_cd3_cd28	ENSG00000077147	magenta	0.664198	5.56515	5.80463	0.239488
nk_rest_vs_cd3_cd28	ENSG00000155629	turquoise	0.38024	5.27645	5.94231	0.665859	0.825372	7.46688e-06	0.000134404	higher_in_CD3_CD28
nk_rest_vs_cd3_cd28	ENSG00000196233	turquoise	0.506509	4.69151	5.45176	0.760248	0.825372	7.46688e-06	0.000134404	higher_in_CD3_CD28
nk_rest_vs_cd3_cd28	ENSG00000181274	blue	0.396552	5.09168	4.60576	-0.485917
nk_rest_vs_cd3_cd28	ENSG00000052749	turquoise	0.389754	4.79307	5.40607	0.612998	0.825372	7.46688e-06	0.000134404	higher_in_CD3_CD28
nk_rest_vs_cd3_cd28	ENSG00000171311	turquoise	0.475946	6.18086	6.61571	0.434853	0.825372	7.46688e-06	0.000134404	higher_in_CD3_CD28
nk_rest_vs_cd3_cd28	ENSG00000171307	turquoise	0.334758	5.00598	5.2149	0.20892	0.825372	7.46688e-06	0.000134404	higher_in_CD3_CD28
nk_rest_vs_cd3_cd28	ENSG00000107521	grey	0.366994	5.59923	5.9454	0.346162
nk_rest_vs_cd3_cd28	ENSG00000120053	turquoise	0.483274	4.89167	5.30845	0.416774	0.825372	7.46688e-06	0.000134404	higher_in_CD3_CD28
nk_rest_vs_cd3_cd28	ENSG00000119929	turquoise	0.471321	5.53462	5.77377	0.239149	0.825372	7.46688e-06	0.000134404	higher_in_CD3_CD28
nk_rest_vs_cd3_cd28	ENSG00000014919	grey	0.263833	4.99724	5.34586	0.348618
nk_rest_vs_cd3_cd28	ENSG00000095485	turquoise	0.371502	4.827	5.25624	0.429239	0.825372	7.46688e-06	0.000134404	higher_in_CD3_CD28
nk_rest_vs_cd3_cd28	ENSG00000196072	turquoise	0.555605	5.84665	6.77632	0.929666	0.825372	7.46688e-06	0.000134404	higher_in_CD3_CD28
nk_rest_vs_cd3_cd28	ENSG00000166136	turquoise	0.534218	7.55806	8.39879	0.84073	0.825372	7.46688e-06	0.000134404	higher_in_CD3_CD28
nk_rest_vs_cd3_cd28	ENSG00000166135	black	0.550359	5.47239	5.70834	0.235944
nk_rest_vs_cd3_cd28	ENSG00000055950	turquoise	0.611623	5.83807	6.4363	0.598229	0.825372	7.46688e-06	0.000134404	higher_in_CD3_CD28
nk_rest_vs_cd3_cd28	ENSG00000166169	midnightblue	0.86048	5.20726	4.8279	-0.379367
nk_rest_vs_cd3_cd28	ENSG00000107829	brown	0.502245	5.67594	5.59016	-0.0857757
nk_rest_vs_cd3_cd28	ENSG00000107833	grey	-0.457579	6.27774	6.17282	-0.104911
nk_rest_vs_cd3_cd28	ENSG00000198408	brown	0.633907	6.43613	6.48052	0.0443949
nk_rest_vs_cd3_cd28	ENSG00000148840	turquoise	0.338664	5.42311	5.71629	0.293184	0.825372	7.46688e-06	0.000134404	higher_in_CD3_CD28
nk_rest_vs_cd3_cd28	ENSG00000166197	turquoise	0.74205	6.1757	7.04769	0.871993	0.825372	7.46688e-06	0.000134404	higher_in_CD3_CD28
nk_rest_vs_cd3_cd28	ENSG00000107862	grey	0.281305	5.32007	5.30351	-0.0165575
nk_rest_vs_cd3_cd28	ENSG00000077150	turquoise	0.699605	5.28975	6.50689	1.21714	0.825372	7.46688e-06	0.000134404	higher_in_CD3_CD28
nk_rest_vs_cd3_cd28	ENSG00000107872	turquoise	0.374859	5.69758	5.97302	0.27544	0.825372	7.46688e-06	0.000134404	higher_in_CD3_CD28
nk_rest_vs_cd3_cd28	ENSG00000107874	turquoise	0.49086	5.61118	5.92009	0.308919	0.825372	7.46688e-06	0.000134404	higher_in_CD3_CD28
nk_rest_vs_cd3_cd28	ENSG00000138107	turquoise	0.654723	5.31684	6.32263	1.0058	0.825372	7.46688e-06	0.000134404	higher_in_CD3_CD28
nk_rest_vs_cd3_cd28	ENSG00000171206	greenyellow	0.663124	5.08009	5.05422	-0.0258769
nk_rest_vs_cd3_cd28	ENSG00000138175	turquoise	0.372184	5.05619	5.46455	0.408365	0.825372	7.46688e-06	0.000134404	higher_in_CD3_CD28
nk_rest_vs_cd3_cd28	ENSG00000166272	turquoise	0.354622	4.85679	5.115	0.258218	0.825372	7.46688e-06	0.000134404	higher_in_CD3_CD28
nk_rest_vs_cd3_cd28	ENSG00000166275	brown	0.772699	5.8047	5.64864	-0.156059
nk_rest_vs_cd3_cd28	ENSG00000076685	turquoise	0.408178	5.07852	5.49032	0.411795	0.825372	7.46688e-06	0.000134404	higher_in_CD3_CD28
nk_rest_vs_cd3_cd28	ENSG00000173915	turquoise	0.596098	8.51549	9.12446	0.60897	0.825372	7.46688e-06	0.000134404	higher_in_CD3_CD28
nk_rest_vs_cd3_cd28	ENSG00000148843	green	0.475834	5.78325	6.25702	0.473776
nk_rest_vs_cd3_cd28	ENSG00000107960	cyan	0.58703	5.34036	5.20185	-0.138508
nk_rest_vs_cd3_cd28	ENSG00000065613	magenta	0.705993	5.0555	5.80655	0.751052
nk_rest_vs_cd3_cd28	ENSG00000156384	greenyellow	0.520033	5.08925	5.14458	0.0553308
nk_rest_vs_cd3_cd28	ENSG00000148834	blue	0.479654	6.6898	7.52697	0.837164
nk_rest_vs_cd3_cd28	ENSG00000108039	turquoise	0.429621	5.12426	5.45532	0.33106	0.825372	7.46688e-06	0.000134404	higher_in_CD3_CD28
nk_rest_vs_cd3_cd28	ENSG00000148700	blue	0.599134	5.96235	5.43721	-0.525135
nk_rest_vs_cd3_cd28	ENSG00000119953	magenta	0.664248	5.05803	5.45266	0.394628
nk_rest_vs_cd3_cd28	ENSG00000138166	turquoise	0.841753	5.3385	6.69852	1.36002	0.825372	7.46688e-06	0.000134404	higher_in_CD3_CD28
nk_rest_vs_cd3_cd28	ENSG00000108055	pink	0.503621	6.59032	6.85291	0.26259
nk_rest_vs_cd3_cd28	ENSG00000150593	blue	0.84918	7.18189	6.57156	-0.610324
nk_rest_vs_cd3_cd28	ENSG00000214413	grey	0.097607	5.28376	5.54706	0.263307
nk_rest_vs_cd3_cd28	ENSG00000108061	turquoise	0.65065	6.36107	6.91293	0.551859	0.825372	7.46688e-06	0.000134404	higher_in_CD3_CD28
nk_rest_vs_cd3_cd28	ENSG00000023041	turquoise	0.496899	5.10507	5.68421	0.579136	0.825372	7.46688e-06	0.000134404	higher_in_CD3_CD28
nk_rest_vs_cd3_cd28	ENSG00000151532	turquoise	0.632535	4.75856	5.67994	0.921375	0.825372	7.46688e-06	0.000134404	higher_in_CD3_CD28
nk_rest_vs_cd3_cd28	ENSG00000165806	turquoise	0.502056	4.6512	5.37353	0.72233	0.825372	7.46688e-06	0.000134404	higher_in_CD3_CD28
nk_rest_vs_cd3_cd28	ENSG00000165813	black	0.610916	6.48848	6.27502	-0.21346
nk_rest_vs_cd3_cd28	ENSG00000099204	blue	0.540902	5.99502	5.47305	-0.521975
nk_rest_vs_cd3_cd28	ENSG00000151553	grey	0.323871	5.04811	4.85778	-0.190325
nk_rest_vs_cd3_cd28	ENSG00000165669	purple	0.465341	6.64896	6.66601	0.01705
nk_rest_vs_cd3_cd28	ENSG00000151893	grey	0.221802	5.43646	5.66109	0.224633
nk_rest_vs_cd3_cd28	ENSG00000107581	turquoise	0.682515	6.15856	7.31531	1.15675	0.825372	7.46688e-06	0.000134404	higher_in_CD3_CD28
nk_rest_vs_cd3_cd28	ENSG00000119979	grey	-0.21896	5.94902	6.71259	0.763569
nk_rest_vs_cd3_cd28	ENSG00000183605	turquoise	0.620537	4.87545	5.46909	0.593644	0.825372	7.46688e-06	0.000134404	higher_in_CD3_CD28
nk_rest_vs_cd3_cd28	ENSG00000165672	turquoise	0.448942	6.49447	7.05705	0.562587	0.825372	7.46688e-06	0.000134404	higher_in_CD3_CD28
nk_rest_vs_cd3_cd28	ENSG00000148908	green	0.345764	6.94611	6.65352	-0.292587
nk_rest_vs_cd3_cd28	ENSG00000151923	brown	0.534056	6.02942	6.03354	0.0041268
nk_rest_vs_cd3_cd28	ENSG00000197771	turquoise	0.595579	5.03762	5.94195	0.904328	0.825372	7.46688e-06	0.000134404	higher_in_CD3_CD28
nk_rest_vs_cd3_cd28	ENSG00000107651	turquoise	0.387117	4.99485	5.64237	0.647525	0.825372	7.46688e-06	0.000134404	higher_in_CD3_CD28
nk_rest_vs_cd3_cd28	ENSG00000120008	turquoise	0.217628	5.27772	5.20888	-0.0688395	0.825372	7.46688e-06	0.000134404	higher_in_CD3_CD28
nk_rest_vs_cd3_cd28	ENSG00000107669	turquoise	0.260704	5.34959	5.44567	0.0960796	0.825372	7.46688e-06	0.000134404	higher_in_CD3_CD28
nk_rest_vs_cd3_cd28	ENSG00000107672	grey	-0.17537	5.83785	6.01781	0.179958
nk_rest_vs_cd3_cd28	ENSG00000107679	grey	0.378751	5.80165	5.3271	-0.474549
nk_rest_vs_cd3_cd28	ENSG00000095574	grey	0.316572	5.10507	4.90945	-0.195625
nk_rest_vs_cd3_cd28	ENSG00000065154	turquoise	0.494904	5.12469	5.57973	0.455044	0.825372	7.46688e-06	0.000134404	higher_in_CD3_CD28
nk_rest_vs_cd3_cd28	ENSG00000203791	turquoise	0.41539	5.11415	5.36636	0.252218	0.825372	7.46688e-06	0.000134404	higher_in_CD3_CD28
nk_rest_vs_cd3_cd28	ENSG00000165660	lightcyan	0.772434	5.04535	5.22595	0.180605
nk_rest_vs_cd3_cd28	ENSG00000175029	black	0.374804	5.65364	5.7757	0.122061
nk_rest_vs_cd3_cd28	ENSG00000107938	turquoise	0.329549	4.78997	5.21918	0.429217	0.825372	7.46688e-06	0.000134404	higher_in_CD3_CD28
nk_rest_vs_cd3_cd28	ENSG00000188690	turquoise	0.471578	5.38571	5.89538	0.509669	0.825372	7.46688e-06	0.000134404	higher_in_CD3_CD28
nk_rest_vs_cd3_cd28	ENSG00000107949	yellow	0.492735	6.27737	6.65985	0.382482
nk_rest_vs_cd3_cd28	ENSG00000132334	turquoise	0.771878	6.55174	7.44949	0.897747	0.825372	7.46688e-06	0.000134404	higher_in_CD3_CD28
nk_rest_vs_cd3_cd28	ENSG00000170430	turquoise	0.161379	6.39001	6.11975	-0.270254	0.825372	7.46688e-06	0.000134404	higher_in_CD3_CD28
nk_rest_vs_cd3_cd28	ENSG00000108010	turquoise	0.472293	5.84353	7.00024	1.15672	0.825372	7.46688e-06	0.000134404	higher_in_CD3_CD28
nk_rest_vs_cd3_cd28	ENSG00000175470	yellow	0.342839	5.14572	5.42249	0.276766
nk_rest_vs_cd3_cd28	ENSG00000176171	blue	0.525161	5.20556	4.70976	-0.495802
nk_rest_vs_cd3_cd28	ENSG00000165752	black	0.5069	5.43216	4.95701	-0.47515
nk_rest_vs_cd3_cd28	ENSG00000151651	turquoise	0.578531	5.52416	5.94417	0.420006	0.825372	7.46688e-06	0.000134404	higher_in_CD3_CD28
nk_rest_vs_cd3_cd28	ENSG00000130640	magenta	0.588677	5.2434	5.73399	0.490592
nk_rest_vs_cd3_cd28	ENSG00000198546	turquoise	0.421256	5.55166	6.16983	0.618168	0.825372	7.46688e-06	0.000134404	higher_in_CD3_CD28
nk_rest_vs_cd3_cd28	ENSG00000148803	turquoise	0.622003	5.22776	6.20045	0.972688	0.825372	7.46688e-06	0.000134404	higher_in_CD3_CD28
nk_rest_vs_cd3_cd28	ENSG00000148824	red	0.527217	6.2077	6.24131	0.0336089
nk_rest_vs_cd3_cd28	ENSG00000177951	turquoise	0.409068	5.23181	5.5525	0.320689	0.825372	7.46688e-06	0.000134404	higher_in_CD3_CD28
nk_rest_vs_cd3_cd28	ENSG00000177963	grey	-0.106026	5.53294	5.5104	-0.0225432
nk_rest_vs_cd3_cd28	ENSG00000185627	red	0.806923	6.26169	7.57525	1.31357
nk_rest_vs_cd3_cd28	ENSG00000185201	turquoise	0.71614	8.92384	9.98156	1.05773	0.825372	7.46688e-06	0.000134404	higher_in_CD3_CD28
nk_rest_vs_cd3_cd28	ENSG00000185885	turquoise	0.889614	9.7439	11.7435	1.99955	0.825372	7.46688e-06	0.000134404	higher_in_CD3_CD28
nk_rest_vs_cd3_cd28	ENSG00000142089	turquoise	0.718086	6.77262	9.48084	2.70822	0.825372	7.46688e-06	0.000134404	higher_in_CD3_CD28
nk_rest_vs_cd3_cd28	ENSG00000185187	grey	-0.276047	6.07243	5.92862	-0.143813
nk_rest_vs_cd3_cd28	ENSG00000023191	turquoise	0.700294	6.3373	7.26859	0.931297	0.825372	7.46688e-06	0.000134404	higher_in_CD3_CD28
nk_rest_vs_cd3_cd28	ENSG00000174775	turquoise	0.515132	5.30003	5.87382	0.573795	0.825372	7.46688e-06	0.000134404	higher_in_CD3_CD28
nk_rest_vs_cd3_cd28	ENSG00000099849	green	0.604356	4.99579	4.90567	-0.0901212
nk_rest_vs_cd3_cd28	ENSG00000070047	turquoise	0.286473	5.14016	5.38965	0.24949	0.825372	7.46688e-06	0.000134404	higher_in_CD3_CD28
nk_rest_vs_cd3_cd28	ENSG00000185507	turquoise	0.752179	5.785	7.57302	1.78802	0.825372	7.46688e-06	0.000134404	higher_in_CD3_CD28
nk_rest_vs_cd3_cd28	ENSG00000177030	green	0.325646	5.10915	5.41648	0.307325
nk_rest_vs_cd3_cd28	ENSG00000177042	turquoise	0.169271	5.4689	5.44666	-0.0222331	0.825372	7.46688e-06	0.000134404	higher_in_CD3_CD28
nk_rest_vs_cd3_cd28	ENSG00000177156	turquoise	0.522217	6.98686	7.46281	0.475947	0.825372	7.46688e-06	0.000134404	higher_in_CD3_CD28
nk_rest_vs_cd3_cd28	ENSG00000177225	pink	0.754742	5.14225	4.85995	-0.282301
nk_rest_vs_cd3_cd28	ENSG00000177666	salmon	0.525526	5.54104	5.21358	-0.327456
nk_rest_vs_cd3_cd28	ENSG00000177697	turquoise	0.506275	5.13616	5.87527	0.739106	0.825372	7.46688e-06	0.000134404	higher_in_CD3_CD28
nk_rest_vs_cd3_cd28	ENSG00000177700	turquoise	0.814712	8.78474	9.78587	1.00113	0.825372	7.46688e-06	0.000134404	higher_in_CD3_CD28
nk_rest_vs_cd3_cd28	ENSG00000177830	turquoise	0.325305	5.32165	5.5077	0.186049	0.825372	7.46688e-06	0.000134404	higher_in_CD3_CD28
nk_rest_vs_cd3_cd28	ENSG00000183020	magenta	0.654168	5.0555	5.38969	0.334196
nk_rest_vs_cd3_cd28	ENSG00000078902	cyan	0.525299	5.22981	5.65216	0.422349
nk_rest_vs_cd3_cd28	ENSG00000182208	grey	0.422632	5.39562	5.39529	-0.00032143
nk_rest_vs_cd3_cd28	ENSG00000244242	turquoise	0.392368	4.6512	5.30341	0.652207	0.825372	7.46688e-06	0.000134404	higher_in_CD3_CD28
nk_rest_vs_cd3_cd28	ENSG00000117984	blue	0.473629	8.12759	7.56047	-0.567122
nk_rest_vs_cd3_cd28	ENSG00000214026	turquoise	0.645618	7.0645	7.96936	0.904854	0.825372	7.46688e-06	0.000134404	higher_in_CD3_CD28
nk_rest_vs_cd3_cd28	ENSG00000183734	pink	0.83262	5.47892	5.02563	-0.453292
nk_rest_vs_cd3_cd28	ENSG00000110665	blue	0.554141	5.54271	4.82691	-0.715801
nk_rest_vs_cd3_cd28	ENSG00000064201	pink	0.679239	5.70249	4.98246	-0.720028
nk_rest_vs_cd3_cd28	ENSG00000110651	turquoise	0.358237	7.08541	7.24641	0.161001	0.825372	7.46688e-06	0.000134404	higher_in_CD3_CD28
nk_rest_vs_cd3_cd28	ENSG00000184281	grey	-0.199672	6.03143	6.38622	0.354785
nk_rest_vs_cd3_cd28	ENSG00000269821	grey	-0.459371	5.31588	5.02665	-0.289227
nk_rest_vs_cd3_cd28	ENSG00000110628	blue	0.453636	5.15879	4.78049	-0.378297
nk_rest_vs_cd3_cd28	ENSG00000205531	grey	0.215189	6.91711	7.16207	0.244965
nk_rest_vs_cd3_cd28	ENSG00000110619	purple	0.598864	5.38529	5.57619	0.1909
nk_rest_vs_cd3_cd28	ENSG00000005801	turquoise	0.492269	4.71402	5.15911	0.44509	0.825372	7.46688e-06	0.000134404	higher_in_CD3_CD28
nk_rest_vs_cd3_cd28	ENSG00000110713	grey60	0.631384	5.20168	5.45495	0.253267
nk_rest_vs_cd3_cd28	ENSG00000148985	grey	0.323829	4.89167	5.03723	0.145554
nk_rest_vs_cd3_cd28	ENSG00000177105	turquoise	0.664392	6.27881	7.03588	0.757075	0.825372	7.46688e-06	0.000134404	higher_in_CD3_CD28
nk_rest_vs_cd3_cd28	ENSG00000167323	blue	0.525434	5.5485	5.61348	0.064986
nk_rest_vs_cd3_cd28	ENSG00000167325	turquoise	0.425142	5.20996	5.77242	0.562458	0.825372	7.46688e-06	0.000134404	higher_in_CD3_CD28
nk_rest_vs_cd3_cd28	ENSG00000132109	turquoise	0.630988	5.18194	6.41091	1.22897	0.825372	7.46688e-06	0.000134404	higher_in_CD3_CD28
nk_rest_vs_cd3_cd28	ENSG00000223609	grey	-0.686424	5.10714	4.53742	-0.569721
nk_rest_vs_cd3_cd28	ENSG00000132256	grey	0.239656	5.03227	4.84324	-0.189032
nk_rest_vs_cd3_cd28	ENSG00000132274	turquoise	0.837655	6.02549	7.52916	1.50368	0.825372	7.46688e-06	0.000134404	higher_in_CD3_CD28
nk_rest_vs_cd3_cd28	ENSG00000132254	purple	0.438082	5.20948	5.3587	0.14922
nk_rest_vs_cd3_cd28	ENSG00000132286	turquoise	0.466404	5.46377	6.12359	0.659816	0.825372	7.46688e-06	0.000134404	higher_in_CD3_CD28
nk_rest_vs_cd3_cd28	ENSG00000132275	turquoise	0.31466	5.01813	5.34312	0.324993	0.825372	7.46688e-06	0.000134404	higher_in_CD3_CD28
nk_rest_vs_cd3_cd28	ENSG00000166333	turquoise	0.716473	5.68102	6.92851	1.24749	0.825372	7.46688e-06	0.000134404	higher_in_CD3_CD28
nk_rest_vs_cd3_cd28	ENSG00000166337	turquoise	0.526311	5.79366	6.59366	0.800002	0.825372	7.46688e-06	0.000134404	higher_in_CD3_CD28
nk_rest_vs_cd3_cd28	ENSG00000166340	turquoise	0.543411	5.73828	6.39229	0.65401	0.825372	7.46688e-06	0.000134404	higher_in_CD3_CD28
nk_rest_vs_cd3_cd28	ENSG00000158042	green	0.525311	5.89913	6.45143	0.552304
nk_rest_vs_cd3_cd28	ENSG00000166405	brown	0.600698	5.22552	4.97536	-0.250163
nk_rest_vs_cd3_cd28	ENSG00000166452	turquoise	0.295891	4.97094	4.97727	0.00633473	0.825372	7.46688e-06	0.000134404	higher_in_CD3_CD28
nk_rest_vs_cd3_cd28	ENSG00000175348	turquoise	0.490823	5.89963	6.85008	0.950451	0.825372	7.46688e-06	0.000134404	higher_in_CD3_CD28
nk_rest_vs_cd3_cd28	ENSG00000184014	grey	0.277841	4.8926	5.17747	0.284868
nk_rest_vs_cd3_cd28	ENSG00000166471	blue	0.548487	5.41373	5.0619	-0.351827
nk_rest_vs_cd3_cd28	ENSG00000205339	turquoise	0.391118	5.0736	5.36992	0.296323	0.825372	7.46688e-06	0.000134404	higher_in_CD3_CD28
nk_rest_vs_cd3_cd28	ENSG00000166478	blue	0.565159	5.83764	4.97152	-0.86612
nk_rest_vs_cd3_cd28	ENSG00000133812	midnightblue	0.655054	5.23335	5.19356	-0.0397923
nk_rest_vs_cd3_cd28	ENSG00000255823	grey	0.0868003	5.70059	5.48967	-0.210925
nk_rest_vs_cd3_cd28	ENSG00000198730	turquoise	0.479184	5.4359	5.9167	0.480798	0.825372	7.46688e-06	0.000134404	higher_in_CD3_CD28
nk_rest_vs_cd3_cd28	ENSG00000236287	lightcyan	0.603837	5.27892	4.87455	-0.404374
nk_rest_vs_cd3_cd28	ENSG00000170242	turquoise	0.630064	5.52467	6.23597	0.711307	0.825372	7.46688e-06	0.000134404	higher_in_CD3_CD28
nk_rest_vs_cd3_cd28	ENSG00000133816	turquoise	0.369223	4.67218	5.41444	0.742255	0.825372	7.46688e-06	0.000134404	higher_in_CD3_CD28
nk_rest_vs_cd3_cd28	ENSG00000133794	brown	0.426664	5.55661	5.62207	0.0654585
nk_rest_vs_cd3_cd28	ENSG00000133818	turquoise	0.558398	5.21028	5.96186	0.751578	0.825372	7.46688e-06	0.000134404	higher_in_CD3_CD28
nk_rest_vs_cd3_cd28	ENSG00000129083	turquoise	0.261529	5.82472	6.6927	0.867977	0.825372	7.46688e-06	0.000134404	higher_in_CD3_CD28
nk_rest_vs_cd3_cd28	ENSG00000129084	blue	0.593312	7.29464	8.05484	0.760204
nk_rest_vs_cd3_cd28	ENSG00000152270	green	0.459763	4.93358	5.07749	0.143917
nk_rest_vs_cd3_cd28	ENSG00000186104	brown	0.670802	5.17916	5.23376	0.0546021
nk_rest_vs_cd3_cd28	ENSG00000011405	green	0.577605	5.04074	4.83893	-0.201813
nk_rest_vs_cd3_cd28	ENSG00000070081	turquoise	0.540723	6.32808	7.22347	0.895388	0.825372	7.46688e-06	0.000134404	higher_in_CD3_CD28
nk_rest_vs_cd3_cd28	ENSG00000129158	yellow	0.631155	5.10276	5.52567	0.422907
nk_rest_vs_cd3_cd28	ENSG00000166788	turquoise	0.427047	4.74068	5.21592	0.475233	0.825372	7.46688e-06	0.000134404	higher_in_CD3_CD28
nk_rest_vs_cd3_cd28	ENSG00000074319	turquoise	0.690236	5.53605	6.6324	1.09635	0.825372	7.46688e-06	0.000134404	higher_in_CD3_CD28
nk_rest_vs_cd3_cd28	ENSG00000179119	turquoise	0.555019	5.463	6.38599	0.922996	0.825372	7.46688e-06	0.000134404	higher_in_CD3_CD28
nk_rest_vs_cd3_cd28	ENSG00000177054	turquoise	0.343534	4.75856	5.20673	0.44817	0.825372	7.46688e-06	0.000134404	higher_in_CD3_CD28
nk_rest_vs_cd3_cd28	ENSG00000109854	salmon	0.673339	6.10892	5.64309	-0.465835
nk_rest_vs_cd3_cd28	ENSG00000198168	turquoise	0.64581	6.60721	7.69785	1.09065	0.825372	7.46688e-06	0.000134404	higher_in_CD3_CD28
nk_rest_vs_cd3_cd28	ENSG00000169519	turquoise	0.281649	5.18131	5.42766	0.246358	0.825372	7.46688e-06	0.000134404	higher_in_CD3_CD28
nk_rest_vs_cd3_cd28	ENSG00000152219	brown	0.379576	6.32912	6.53008	0.200955
nk_rest_vs_cd3_cd28	ENSG00000170946	turquoise	0.577889	4.96171	5.68643	0.724727	0.825372	7.46688e-06	0.000134404	higher_in_CD3_CD28
nk_rest_vs_cd3_cd28	ENSG00000148950	blue	0.409904	6.30118	6.28341	-0.0177714
nk_rest_vs_cd3_cd28	ENSG00000049449	red	0.667422	5.15913	6.0676	0.908471
nk_rest_vs_cd3_cd28	ENSG00000149100	turquoise	0.601653	7.05852	7.96037	0.90185	0.825372	7.46688e-06	0.000134404	higher_in_CD3_CD28
nk_rest_vs_cd3_cd28	ENSG00000176102	grey	0.186321	5.46499	5.39134	-0.0736438
nk_rest_vs_cd3_cd28	ENSG00000085063	turquoise	0.532394	5.23635	5.83016	0.593816	0.825372	7.46688e-06	0.000134404	higher_in_CD3_CD28
nk_rest_vs_cd3_cd28	ENSG00000110429	magenta	0.712616	4.92404	4.95672	0.0326793
nk_rest_vs_cd3_cd28	ENSG00000135387	grey	-0.432553	6.02222	5.91849	-0.103729
nk_rest_vs_cd3_cd28	ENSG00000135372	purple	0.752745	5.16839	5.26014	0.0917549
nk_rest_vs_cd3_cd28	ENSG00000121691	greenyellow	0.541775	5.24117	4.79459	-0.44658
nk_rest_vs_cd3_cd28	ENSG00000149089	turquoise	0.352692	5.94619	6.14791	0.201713	0.825372	7.46688e-06	0.000134404	higher_in_CD3_CD28
nk_rest_vs_cd3_cd28	ENSG00000166326	turquoise	0.422617	5.96542	6.11426	0.14884	0.825372	7.46688e-06	0.000134404	higher_in_CD3_CD28
nk_rest_vs_cd3_cd28	ENSG00000110442	grey	-0.469462	6.07771	6.01245	-0.0652652
nk_rest_vs_cd3_cd28	ENSG00000135362	turquoise	0.578903	5.37146	5.95145	0.58	0.825372	7.46688e-06	0.000134404	higher_in_CD3_CD28
nk_rest_vs_cd3_cd28	ENSG00000175104	grey	-0.0529128	5.03142	4.82285	-0.208567
nk_rest_vs_cd3_cd28	ENSG00000166181	tan	0.563746	5.88244	5.77231	-0.11013
nk_rest_vs_cd3_cd28	ENSG00000052841	black	0.719492	5.542	5.69981	0.157818
nk_rest_vs_cd3_cd28	ENSG00000149084	turquoise	0.40679	4.75525	5.09309	0.337843	0.825372	7.46688e-06	0.000134404	higher_in_CD3_CD28
nk_rest_vs_cd3_cd28	ENSG00000166199	turquoise	0.528201	4.73758	5.49857	0.760988	0.825372	7.46688e-06	0.000134404	higher_in_CD3_CD28
nk_rest_vs_cd3_cd28	ENSG00000085117	turquoise	0.427634	5.50074	6.58293	1.08219	0.825372	7.46688e-06	0.000134404	higher_in_CD3_CD28
nk_rest_vs_cd3_cd28	ENSG00000121680	turquoise	0.443135	5.74174	6.19002	0.448284	0.825372	7.46688e-06	0.000134404	higher_in_CD3_CD28
nk_rest_vs_cd3_cd28	ENSG00000149091	blue	0.71616	6.38383	5.45242	-0.931404
nk_rest_vs_cd3_cd28	ENSG00000180423	midnightblue	0.565787	4.86433	4.82306	-0.0412746
nk_rest_vs_cd3_cd28	ENSG00000175224	black	0.690911	5.12398	5.47087	0.346893
nk_rest_vs_cd3_cd28	ENSG00000175220	grey	0.13192	5.04406	5.48143	0.437375
nk_rest_vs_cd3_cd28	ENSG00000175216	grey	0.473133	5.14091	5.20404	0.0631292
nk_rest_vs_cd3_cd28	ENSG00000149182	turquoise	0.431904	6.01379	6.2818	0.268007	0.825372	7.46688e-06	0.000134404	higher_in_CD3_CD28
nk_rest_vs_cd3_cd28	ENSG00000134575	turquoise	0.313036	4.87634	5.16675	0.290409	0.825372	7.46688e-06	0.000134404	higher_in_CD3_CD28
nk_rest_vs_cd3_cd28	ENSG00000110514	lightcyan	0.611115	4.91058	4.93971	0.0291282
nk_rest_vs_cd3_cd28	ENSG00000066336	grey	0.4167	5.23653	5.58406	0.347532
nk_rest_vs_cd3_cd28	ENSG00000165916	turquoise	0.654788	7.48631	8.07609	0.589787	0.825372	7.46688e-06	0.000134404	higher_in_CD3_CD28
nk_rest_vs_cd3_cd28	ENSG00000149187	midnightblue	0.386508	5.70119	5.37576	-0.325429
nk_rest_vs_cd3_cd28	ENSG00000213619	red	0.572459	6.58549	7.07481	0.489319
nk_rest_vs_cd3_cd28	ENSG00000110536	turquoise	0.45147	5.53847	6.12821	0.589734	0.825372	7.46688e-06	0.000134404	higher_in_CD3_CD28
nk_rest_vs_cd3_cd28	ENSG00000109919	turquoise	0.525342	5.70914	6.73833	1.02919	0.825372	7.46688e-06	0.000134404	higher_in_CD3_CD28
nk_rest_vs_cd3_cd28	ENSG00000109920	grey	0.104601	6.48784	6.15761	-0.330231
nk_rest_vs_cd3_cd28	ENSG00000030066	yellow	0.671482	5.77818	5.43935	-0.338832
nk_rest_vs_cd3_cd28	ENSG00000149177	brown	0.470381	5.22026	5.36777	0.147513
nk_rest_vs_cd3_cd28	ENSG00000149136	turquoise	0.683061	5.8859	6.63334	0.747444	0.825372	7.46688e-06	0.000134404	higher_in_CD3_CD28
nk_rest_vs_cd3_cd28	ENSG00000134802	tan	0.658751	5.64928	5.77947	0.130192
nk_rest_vs_cd3_cd28	ENSG00000134809	turquoise	0.856945	5.73276	7.18292	1.45016	0.825372	7.46688e-06	0.000134404	higher_in_CD3_CD28
nk_rest_vs_cd3_cd28	ENSG00000156587	turquoise	0.725857	6.92156	8.39592	1.47436	0.825372	7.46688e-06	0.000134404	higher_in_CD3_CD28
nk_rest_vs_cd3_cd28	ENSG00000156599	cyan	0.528336	5.54226	5.89351	0.351254
nk_rest_vs_cd3_cd28	ENSG00000156603	turquoise	0.473092	5.44558	5.86285	0.417273	0.825372	7.46688e-06	0.000134404	higher_in_CD3_CD28
nk_rest_vs_cd3_cd28	ENSG00000213593	purple	0.743036	5.48121	5.94917	0.467954
nk_rest_vs_cd3_cd28	ENSG00000211450	turquoise	0.638054	7.68173	8.34304	0.661315	0.825372	7.46688e-06	0.000134404	higher_in_CD3_CD28
nk_rest_vs_cd3_cd28	ENSG00000110031	blue	0.459998	6.37594	6.89265	0.516716
nk_rest_vs_cd3_cd28	ENSG00000186660	grey	-0.456538	5.66664	5.39205	-0.274596
nk_rest_vs_cd3_cd28	ENSG00000166801	grey	-0.569492	5.46863	5.49304	0.0244095
nk_rest_vs_cd3_cd28	ENSG00000197629	grey	0.615958	5.22743	5.12875	-0.0986849
nk_rest_vs_cd3_cd28	ENSG00000110048	turquoise	0.395548	4.75525	5.18722	0.431969	0.825372	7.46688e-06	0.000134404	higher_in_CD3_CD28
nk_rest_vs_cd3_cd28	ENSG00000166889	grey	0.194729	4.85679	5.10563	0.248848
nk_rest_vs_cd3_cd28	ENSG00000166902	greenyellow	0.466717	5.99899	6.64849	0.649498
nk_rest_vs_cd3_cd28	ENSG00000110077	grey	0.555912	5.14691	5.28556	0.138656
nk_rest_vs_cd3_cd28	ENSG00000156738	grey	0.0884407	5.76633	5.71744	-0.048889
nk_rest_vs_cd3_cd28	ENSG00000110104	turquoise	0.445999	4.85278	5.24684	0.394058	0.825372	7.46688e-06	0.000134404	higher_in_CD3_CD28
nk_rest_vs_cd3_cd28	ENSG00000110107	brown	0.709829	5.70286	6.09791	0.395052
nk_rest_vs_cd3_cd28	ENSG00000110108	turquoise	0.39055	5.77762	6.21826	0.440634	0.825372	7.46688e-06	0.000134404	higher_in_CD3_CD28
nk_rest_vs_cd3_cd28	ENSG00000013725	turquoise	0.572061	5.03383	5.8011	0.767262	0.825372	7.46688e-06	0.000134404	higher_in_CD3_CD28
nk_rest_vs_cd3_cd28	ENSG00000110448	grey	0.0378898	4.96717	5.02135	0.054175
nk_rest_vs_cd3_cd28	ENSG00000167986	turquoise	0.401244	6.33729	6.36272	0.0254317	0.825372	7.46688e-06	0.000134404	higher_in_CD3_CD28
nk_rest_vs_cd3_cd28	ENSG00000162144	turquoise	0.442435	5.0038	5.37249	0.368688	0.825372	7.46688e-06	0.000134404	higher_in_CD3_CD28
nk_rest_vs_cd3_cd28	ENSG00000149483	black	0.476388	5.52261	5.93315	0.410541
nk_rest_vs_cd3_cd28	ENSG00000187049	cyan	0.700911	5.31199	5.69709	0.385093
nk_rest_vs_cd3_cd28	ENSG00000149532	pink	0.330073	5.25456	5.28221	0.0276497
nk_rest_vs_cd3_cd28	ENSG00000167985	magenta	0.648043	6.04789	7.0674	1.0195
nk_rest_vs_cd3_cd28	ENSG00000134825	turquoise	0.765499	8.79998	9.71807	0.918084	0.825372	7.46688e-06	0.000134404	higher_in_CD3_CD28
nk_rest_vs_cd3_cd28	ENSG00000168496	turquoise	0.421241	5.13284	5.59348	0.460635	0.825372	7.46688e-06	0.000134404	higher_in_CD3_CD28
nk_rest_vs_cd3_cd28	ENSG00000149485	lightcyan	0.536071	4.75866	4.89761	0.13895
nk_rest_vs_cd3_cd28	ENSG00000124942	blue	0.671644	6.2934	5.72629	-0.567114
nk_rest_vs_cd3_cd28	ENSG00000254772	red	0.359953	7.60157	7.53128	-0.0702846
nk_rest_vs_cd3_cd28	ENSG00000149480	turquoise	0.679577	4.75856	5.71024	0.951682	0.825372	7.46688e-06	0.000134404	higher_in_CD3_CD28
nk_rest_vs_cd3_cd28	ENSG00000149499	black	0.497991	5.80286	5.29548	-0.507374
nk_rest_vs_cd3_cd28	ENSG00000149541	red	0.416848	5.95176	6.01598	0.0642197
nk_rest_vs_cd3_cd28	ENSG00000089597	red	0.458922	5.93374	5.99865	0.0649036
nk_rest_vs_cd3_cd28	ENSG00000162194	turquoise	0.822617	6.49188	8.18584	1.69396	0.825372	7.46688e-06	0.000134404	higher_in_CD3_CD28
nk_rest_vs_cd3_cd28	ENSG00000214756	turquoise	0.416314	5.22196	5.76671	0.544749	0.825372	7.46688e-06	0.000134404	higher_in_CD3_CD28
nk_rest_vs_cd3_cd28	ENSG00000204922	turquoise	0.569655	6.20233	6.6889	0.48657	0.825372	7.46688e-06	0.000134404	higher_in_CD3_CD28
nk_rest_vs_cd3_cd28	ENSG00000162191	blue	0.603485	7.2093	7.86343	0.65413
nk_rest_vs_cd3_cd28	ENSG00000214753	turquoise	0.393224	4.89314	5.6819	0.788759	0.825372	7.46688e-06	0.000134404	higher_in_CD3_CD28
nk_rest_vs_cd3_cd28	ENSG00000162222	brown	0.569234	5.53453	5.50159	-0.0329356
nk_rest_vs_cd3_cd28	ENSG00000162227	green	0.660523	5.19903	4.84175	-0.357287
nk_rest_vs_cd3_cd28	ENSG00000168569	midnightblue	0.74693	5.87987	5.50713	-0.372745
nk_rest_vs_cd3_cd28	ENSG00000162231	turquoise	0.266609	5.3296	5.42692	0.097322	0.825372	7.46688e-06	0.000134404	higher_in_CD3_CD28
nk_rest_vs_cd3_cd28	ENSG00000162236	turquoise	0.271744	5.89261	6.45717	0.564559	0.825372	7.46688e-06	0.000134404	higher_in_CD3_CD28
nk_rest_vs_cd3_cd28	ENSG00000133316	red	0.675292	6.91844	7.57199	0.653548
nk_rest_vs_cd3_cd28	ENSG00000168003	turquoise	0.734598	6.44409	7.6769	1.23281	0.825372	7.46688e-06	0.000134404	higher_in_CD3_CD28
nk_rest_vs_cd3_cd28	ENSG00000133321	turquoise	0.715813	8.86548	9.67788	0.812403	0.825372	7.46688e-06	0.000134404	higher_in_CD3_CD28
nk_rest_vs_cd3_cd28	ENSG00000176485	turquoise	0.654692	6.17874	6.94603	0.767295	0.825372	7.46688e-06	0.000134404	higher_in_CD3_CD28
nk_rest_vs_cd3_cd28	ENSG00000184743	turquoise	0.340963	5.25522	5.58922	0.334004	0.825372	7.46688e-06	0.000134404	higher_in_CD3_CD28
nk_rest_vs_cd3_cd28	ENSG00000133318	turquoise	0.406443	5.17505	5.8362	0.661148	0.825372	7.46688e-06	0.000134404	higher_in_CD3_CD28
nk_rest_vs_cd3_cd28	ENSG00000072518	lightcyan	0.674361	5.18538	5.27414	0.0887654
nk_rest_vs_cd3_cd28	ENSG00000176340	turquoise	0.695563	7.82758	9.00554	1.17795	0.825372	7.46688e-06	0.000134404	higher_in_CD3_CD28
nk_rest_vs_cd3_cd28	ENSG00000167770	turquoise	0.701523	5.93845	6.91849	0.980044	0.825372	7.46688e-06	0.000134404	higher_in_CD3_CD28
nk_rest_vs_cd3_cd28	ENSG00000149781	turquoise	0.781643	5.6858	6.91019	1.22439	0.825372	7.46688e-06	0.000134404	higher_in_CD3_CD28
nk_rest_vs_cd3_cd28	ENSG00000149743	turquoise	0.380932	5.07645	5.53144	0.454989	0.825372	7.46688e-06	0.000134404	higher_in_CD3_CD28
nk_rest_vs_cd3_cd28	ENSG00000149761	turquoise	0.58292	5.8086	6.58831	0.779708	0.825372	7.46688e-06	0.000134404	higher_in_CD3_CD28
nk_rest_vs_cd3_cd28	ENSG00000110011	midnightblue	0.73658	5.3617	5.231	-0.130695
nk_rest_vs_cd3_cd28	ENSG00000173511	brown	0.646003	5.24651	4.95936	-0.287141
nk_rest_vs_cd3_cd28	ENSG00000173486	turquoise	0.916302	6.91185	9.16594	2.25409	0.825372	7.46688e-06	0.000134404	higher_in_CD3_CD28
nk_rest_vs_cd3_cd28	ENSG00000173457	pink	0.632153	7.09813	7.04997	-0.0481606
nk_rest_vs_cd3_cd28	ENSG00000002330	grey	-0.394128	5.95876	6.26371	0.304952
nk_rest_vs_cd3_cd28	ENSG00000173264	turquoise	0.577819	4.73758	5.19669	0.459111	0.825372	7.46688e-06	0.000134404	higher_in_CD3_CD28
nk_rest_vs_cd3_cd28	ENSG00000173153	brown	0.541517	5.24213	5.04313	-0.199008
nk_rest_vs_cd3_cd28	ENSG00000173113	turquoise	0.927939	8.25706	9.19333	0.936265	0.825372	7.46688e-06	0.000134404	higher_in_CD3_CD28
nk_rest_vs_cd3_cd28	ENSG00000126432	tan	0.686401	8.18827	8.80156	0.613283
nk_rest_vs_cd3_cd28	ENSG00000168071	turquoise	0.340588	4.94406	5.26507	0.321008	0.825372	7.46688e-06	0.000134404	higher_in_CD3_CD28
nk_rest_vs_cd3_cd28	ENSG00000068831	blue	0.528911	5.851	4.92646	-0.924541
nk_rest_vs_cd3_cd28	ENSG00000168066	turquoise	0.534285	7.01194	7.46114	0.449204	0.825372	7.46688e-06	0.000134404	higher_in_CD3_CD28
nk_rest_vs_cd3_cd28	ENSG00000110047	yellow	0.431687	5.86005	5.74303	-0.117023
nk_rest_vs_cd3_cd28	ENSG00000110046	turquoise	0.278809	5.05877	5.31225	0.253472	0.825372	7.46688e-06	0.000134404	higher_in_CD3_CD28
nk_rest_vs_cd3_cd28	ENSG00000213465	turquoise	0.588708	6.04579	6.65676	0.610965	0.825372	7.46688e-06	0.000134404	higher_in_CD3_CD28
nk_rest_vs_cd3_cd28	ENSG00000168060	magenta	0.682522	5.06834	5.57955	0.511205
nk_rest_vs_cd3_cd28	ENSG00000162300	blue	0.409728	5.45932	4.93769	-0.521633
nk_rest_vs_cd3_cd28	ENSG00000149823	turquoise	0.28871	5.63761	5.77387	0.136256	0.825372	7.46688e-06	0.000134404	higher_in_CD3_CD28
nk_rest_vs_cd3_cd28	ENSG00000174276	turquoise	0.330072	5.09077	5.28194	0.19117	0.825372	7.46688e-06	0.000134404	higher_in_CD3_CD28
nk_rest_vs_cd3_cd28	ENSG00000162298	green	0.718235	5.67274	5.33845	-0.334293
nk_rest_vs_cd3_cd28	ENSG00000149792	brown	0.652845	5.31885	5.56278	0.243933
nk_rest_vs_cd3_cd28	ENSG00000014216	grey	-0.329518	5.79317	5.76416	-0.0290061
nk_rest_vs_cd3_cd28	ENSG00000014138	black	0.587663	5.15493	5.27065	0.115712
nk_rest_vs_cd3_cd28	ENSG00000133884	black	0.697912	5.55573	5.95531	0.399574
nk_rest_vs_cd3_cd28	ENSG00000162241	blue	0.379302	5.67986	5.24471	-0.435157
nk_rest_vs_cd3_cd28	ENSG00000126391	turquoise	0.730095	4.53742	5.64723	1.10981	0.825372	7.46688e-06	0.000134404	higher_in_CD3_CD28
nk_rest_vs_cd3_cd28	ENSG00000245532	turquoise	0.508879	8.32457	9.17675	0.852177	0.825372	7.46688e-06	0.000134404	higher_in_CD3_CD28
nk_rest_vs_cd3_cd28	ENSG00000142186	turquoise	0.606325	5.0047	6.20197	1.19727	0.825372	7.46688e-06	0.000134404	higher_in_CD3_CD28
nk_rest_vs_cd3_cd28	ENSG00000168056	turquoise	0.468637	4.95098	5.47168	0.520704	0.825372	7.46688e-06	0.000134404	higher_in_CD3_CD28
nk_rest_vs_cd3_cd28	ENSG00000173465	turquoise	0.750712	6.12058	7.44461	1.32403	0.825372	7.46688e-06	0.000134404	higher_in_CD3_CD28
nk_rest_vs_cd3_cd28	ENSG00000176973	turquoise	0.574433	5.61629	6.80536	1.18908	0.825372	7.46688e-06	0.000134404	higher_in_CD3_CD28
nk_rest_vs_cd3_cd28	ENSG00000173442	turquoise	0.232847	5.22654	5.40776	0.181212	0.825372	7.46688e-06	0.000134404	higher_in_CD3_CD28
nk_rest_vs_cd3_cd28	ENSG00000173327	pink	0.610749	5.02313	5.13784	0.11471
nk_rest_vs_cd3_cd28	ENSG00000213445	blue	0.730487	5.97343	5.36504	-0.608389
nk_rest_vs_cd3_cd28	ENSG00000173039	grey	-0.433124	5.57107	6.10096	0.529894
nk_rest_vs_cd3_cd28	ENSG00000172977	grey	-0.556432	5.79987	6.02659	0.226713
nk_rest_vs_cd3_cd28	ENSG00000172922	turquoise	0.737617	6.27616	7.75559	1.47943	0.825372	7.46688e-06	0.000134404	higher_in_CD3_CD28
nk_rest_vs_cd3_cd28	ENSG00000172732	grey60	0.717713	4.93358	5.28608	0.352502
nk_rest_vs_cd3_cd28	ENSG00000172543	turquoise	0.906387	8.35939	9.58368	1.22429	0.825372	7.46688e-06	0.000134404	higher_in_CD3_CD28
nk_rest_vs_cd3_cd28	ENSG00000175602	turquoise	0.505229	6.88631	7.86146	0.975152	0.825372	7.46688e-06	0.000134404	higher_in_CD3_CD28
nk_rest_vs_cd3_cd28	ENSG00000175592	grey	-0.0302731	4.74063	5.17474	0.434115
nk_rest_vs_cd3_cd28	ENSG00000175573	turquoise	0.598546	4.67745	5.55304	0.875591	0.825372	7.46688e-06	0.000134404	higher_in_CD3_CD28
nk_rest_vs_cd3_cd28	ENSG00000175467	turquoise	0.49654	5.11259	5.48699	0.374403	0.825372	7.46688e-06	0.000134404	higher_in_CD3_CD28
nk_rest_vs_cd3_cd28	ENSG00000175376	turquoise	0.753732	4.87634	5.80332	0.926976	0.825372	7.46688e-06	0.000134404	higher_in_CD3_CD28
nk_rest_vs_cd3_cd28	ENSG00000175334	turquoise	0.852186	6.63716	8.21835	1.58119	0.825372	7.46688e-06	0.000134404	higher_in_CD3_CD28
nk_rest_vs_cd3_cd28	ENSG00000175294	pink	0.524255	5.58099	5.58712	0.00612818
nk_rest_vs_cd3_cd28	ENSG00000087365	turquoise	0.671594	7.32087	7.86331	0.54244	0.825372	7.46688e-06	0.000134404	higher_in_CD3_CD28
nk_rest_vs_cd3_cd28	ENSG00000175115	yellow	0.279097	6.27878	5.35189	-0.926899
nk_rest_vs_cd3_cd28	ENSG00000174996	grey	0.345402	4.92981	5.37498	0.445174
nk_rest_vs_cd3_cd28	ENSG00000174903	turquoise	0.667557	6.36551	6.98344	0.617932	0.825372	7.46688e-06	0.000134404	higher_in_CD3_CD28
nk_rest_vs_cd3_cd28	ENSG00000174851	brown	0.796844	6.16649	6.48568	0.319183
nk_rest_vs_cd3_cd28	ENSG00000174744	green	0.741985	6.01323	6.34782	0.334583
nk_rest_vs_cd3_cd28	ENSG00000174547	turquoise	0.661403	5.95539	6.85993	0.904539	0.825372	7.46688e-06	0.000134404	higher_in_CD3_CD28
nk_rest_vs_cd3_cd28	ENSG00000174165	turquoise	0.446793	5.13728	5.81063	0.673354	0.825372	7.46688e-06	0.000134404	higher_in_CD3_CD28
nk_rest_vs_cd3_cd28	ENSG00000174080	yellow	0.595898	5.06056	4.85114	-0.209415
nk_rest_vs_cd3_cd28	ENSG00000173992	pink	0.527976	5.58055	5.67732	0.0967686
nk_rest_vs_cd3_cd28	ENSG00000239306	lightcyan	0.634567	5.52506	5.80882	0.283766
nk_rest_vs_cd3_cd28	ENSG00000173933	salmon	0.451304	6.10737	6.16691	0.0595424
nk_rest_vs_cd3_cd28	ENSG00000173914	green	0.695041	5.46646	5.0894	-0.377066
nk_rest_vs_cd3_cd28	ENSG00000173715	grey	0.135878	5.02608	4.7371	-0.288973
nk_rest_vs_cd3_cd28	ENSG00000173653	yellow	0.493719	4.91742	5.40518	0.487754
nk_rest_vs_cd3_cd28	ENSG00000173120	turquoise	0.721265	5.11629	5.98829	0.872004	0.825372	7.46688e-06	0.000134404	higher_in_CD3_CD28
nk_rest_vs_cd3_cd28	ENSG00000173020	black	0.582566	6.09268	5.85581	-0.236874
nk_rest_vs_cd3_cd28	ENSG00000172932	grey	0.367125	5.32872	5.66148	0.332768
nk_rest_vs_cd3_cd28	ENSG00000175482	grey	0.0322499	7.00303	6.69313	-0.309908
nk_rest_vs_cd3_cd28	ENSG00000172613	turquoise	0.45724	5.60244	6.24569	0.643251	0.825372	7.46688e-06	0.000134404	higher_in_CD3_CD28
nk_rest_vs_cd3_cd28	ENSG00000175463	brown	0.594812	6.81294	6.67712	-0.135821
nk_rest_vs_cd3_cd28	ENSG00000175634	turquoise	0.365658	5.27798	6.1759	0.897924	0.825372	7.46688e-06	0.000134404	higher_in_CD3_CD28
nk_rest_vs_cd3_cd28	ENSG00000255949	grey	-0.349945	5.27729	4.94896	-0.328325
nk_rest_vs_cd3_cd28	ENSG00000172725	midnightblue	0.847258	5.84007	5.60486	-0.235208
nk_rest_vs_cd3_cd28	ENSG00000172663	green	0.491131	5.64216	5.64459	0.00242418
nk_rest_vs_cd3_cd28	ENSG00000110711	grey	0.00316642	6.37927	6.82146	0.44219
nk_rest_vs_cd3_cd28	ENSG00000167797	turquoise	0.496808	7.13767	8.05556	0.917892	0.825372	7.46688e-06	0.000134404	higher_in_CD3_CD28
nk_rest_vs_cd3_cd28	ENSG00000084207	turquoise	0.836214	8.3255	9.65808	1.33258	0.825372	7.46688e-06	0.000134404	higher_in_CD3_CD28
nk_rest_vs_cd3_cd28	ENSG00000167792	turquoise	0.640263	6.0538	6.99561	0.941806	0.825372	7.46688e-06	0.000134404	higher_in_CD3_CD28
nk_rest_vs_cd3_cd28	ENSG00000110057	grey	0.122923	5.06934	5.10923	0.0398875
nk_rest_vs_cd3_cd28	ENSG00000110717	turquoise	0.560708	7.25363	7.8289	0.575266	0.825372	7.46688e-06	0.000134404	higher_in_CD3_CD28
nk_rest_vs_cd3_cd28	ENSG00000110719	turquoise	0.584437	5.05834	6.04602	0.98768	0.825372	7.46688e-06	0.000134404	higher_in_CD3_CD28
nk_rest_vs_cd3_cd28	ENSG00000110066	yellow	0.760638	5.32047	5.16326	-0.157207
nk_rest_vs_cd3_cd28	ENSG00000171067	turquoise	0.35728	4.71802	5.09692	0.378892	0.825372	7.46688e-06	0.000134404	higher_in_CD3_CD28
nk_rest_vs_cd3_cd28	ENSG00000110075	turquoise	0.378556	5.32186	5.60722	0.28536	0.825372	7.46688e-06	0.000134404	higher_in_CD3_CD28
nk_rest_vs_cd3_cd28	ENSG00000110090	grey	0.259429	5.1652	5.22913	0.0639265
nk_rest_vs_cd3_cd28	ENSG00000197345	turquoise	0.664503	5.98313	7.1241	1.14097	0.825372	7.46688e-06	0.000134404	higher_in_CD3_CD28
nk_rest_vs_cd3_cd28	ENSG00000168040	tan	0.334062	5.34599	5.53883	0.192846
nk_rest_vs_cd3_cd28	ENSG00000131626	yellow	0.624631	5.42057	5.27832	-0.142247
nk_rest_vs_cd3_cd28	ENSG00000172893	magenta	0.448728	4.78928	5.24441	0.455128
nk_rest_vs_cd3_cd28	ENSG00000254682	grey	-0.153424	5.71493	5.48189	-0.233041
nk_rest_vs_cd3_cd28	ENSG00000172890	grey	-0.585976	5.83376	5.7141	-0.119666
nk_rest_vs_cd3_cd28	ENSG00000137496	grey	0.176735	5.30381	5.13733	-0.16648
nk_rest_vs_cd3_cd28	ENSG00000137497	blue	0.540618	5.41576	5.24444	-0.171318
nk_rest_vs_cd3_cd28	ENSG00000110200	turquoise	0.673826	5.14256	6.30366	1.1611	0.825372	7.46688e-06	0.000134404	higher_in_CD3_CD28
nk_rest_vs_cd3_cd28	ENSG00000186635	grey	0.323895	5.06126	5.31813	0.256864
nk_rest_vs_cd3_cd28	ENSG00000168010	turquoise	0.492991	5.28975	5.8926	0.602851	0.825372	7.46688e-06	0.000134404	higher_in_CD3_CD28
nk_rest_vs_cd3_cd28	ENSG00000054965	grey	-0.398808	4.89742	4.83401	-0.0634113
nk_rest_vs_cd3_cd28	ENSG00000175582	turquoise	0.459764	5.95313	6.30389	0.350763	0.825372	7.46688e-06	0.000134404	higher_in_CD3_CD28
nk_rest_vs_cd3_cd28	ENSG00000175581	green	0.649519	5.41328	6.01903	0.605745
nk_rest_vs_cd3_cd28	ENSG00000181924	turquoise	0.641731	5.80474	6.54365	0.738907	0.825372	7.46688e-06	0.000134404	higher_in_CD3_CD28
nk_rest_vs_cd3_cd28	ENSG00000175575	green	0.56123	5.60767	5.40012	-0.20755
nk_rest_vs_cd3_cd28	ENSG00000175567	tan	0.71411	7.0124	6.95652	-0.0558845
nk_rest_vs_cd3_cd28	ENSG00000214517	turquoise	0.315296	4.79307	5.26659	0.473518	0.825372	7.46688e-06	0.000134404	higher_in_CD3_CD28
nk_rest_vs_cd3_cd28	ENSG00000165434	midnightblue	0.654012	4.98169	4.91	-0.0716901
nk_rest_vs_cd3_cd28	ENSG00000077514	turquoise	0.564453	4.6512	5.36305	0.711848	0.825372	7.46688e-06	0.000134404	higher_in_CD3_CD28
nk_rest_vs_cd3_cd28	ENSG00000166439	grey	0.305009	5.24187	5.265	0.0231371
nk_rest_vs_cd3_cd28	ENSG00000166435	tan	0.599424	5.76829	5.81076	0.0424777
nk_rest_vs_cd3_cd28	ENSG00000118363	turquoise	0.718149	7.73999	9.06809	1.3281	0.825372	7.46688e-06	0.000134404	higher_in_CD3_CD28
nk_rest_vs_cd3_cd28	ENSG00000198382	turquoise	0.21174	5.52566	5.63253	0.106873	0.825372	7.46688e-06	0.000134404	higher_in_CD3_CD28
nk_rest_vs_cd3_cd28	ENSG00000137492	yellow	0.46353	4.90064	5.32847	0.427827
nk_rest_vs_cd3_cd28	ENSG00000158636	lightcyan	0.713951	5.12031	4.97315	-0.14716
nk_rest_vs_cd3_cd28	ENSG00000149269	turquoise	0.618075	4.6512	5.36391	0.712711	0.825372	7.46688e-06	0.000134404	higher_in_CD3_CD28
nk_rest_vs_cd3_cd28	ENSG00000074201	red	0.753482	6.20049	6.97761	0.777119
nk_rest_vs_cd3_cd28	ENSG00000048649	brown	0.690381	6.77529	6.46101	-0.314275
nk_rest_vs_cd3_cd28	ENSG00000159063	grey	-0.033008	5.35142	5.2518	-0.099612
nk_rest_vs_cd3_cd28	ENSG00000137513	grey	0.260799	4.93675	4.98546	0.0487113
nk_rest_vs_cd3_cd28	ENSG00000137509	turquoise	0.44067	4.75856	5.23321	0.474648	0.825372	7.46688e-06	0.000134404	higher_in_CD3_CD28
nk_rest_vs_cd3_cd28	ENSG00000137502	purple	0.528712	4.89012	5.02594	0.135826
nk_rest_vs_cd3_cd28	ENSG00000246067	yellow	0.460594	4.94079	5.72532	0.784531
nk_rest_vs_cd3_cd28	ENSG00000165494	grey	-0.534729	5.84992	5.10372	-0.746204
nk_rest_vs_cd3_cd28	ENSG00000137500	grey	0.340424	5.75426	5.6786	-0.0756678
nk_rest_vs_cd3_cd28	ENSG00000171204	red	0.471273	6.43185	6.83503	0.403181
nk_rest_vs_cd3_cd28	ENSG00000171202	turquoise	0.435041	5.70622	6.93884	1.23261	0.825372	7.46688e-06	0.000134404	higher_in_CD3_CD28
nk_rest_vs_cd3_cd28	ENSG00000137504	salmon	0.765484	5.88502	5.13367	-0.751351
nk_rest_vs_cd3_cd28	ENSG00000137501	turquoise	0.243275	5.32697	5.21654	-0.110429	0.825372	7.46688e-06	0.000134404	higher_in_CD3_CD28
nk_rest_vs_cd3_cd28	ENSG00000073921	black	0.542655	5.46594	5.46071	-0.00522728
nk_rest_vs_cd3_cd28	ENSG00000074266	red	0.534424	5.43046	6.00079	0.570328
nk_rest_vs_cd3_cd28	ENSG00000149196	red	0.44294	6.70083	6.76384	0.0630082
nk_rest_vs_cd3_cd28	ENSG00000150687	blue	0.554516	6.15875	4.7587	-1.40004
nk_rest_vs_cd3_cd28	ENSG00000109861	turquoise	0.824034	7.12686	8.62908	1.50222	0.825372	7.46688e-06	0.000134404	higher_in_CD3_CD28
nk_rest_vs_cd3_cd28	ENSG00000110172	red	0.48266	5.78741	6.03163	0.244214
nk_rest_vs_cd3_cd28	ENSG00000180773	blue	0.37756	5.37258	5.02874	-0.343841
nk_rest_vs_cd3_cd28	ENSG00000166002	grey	0.147524	5.06934	5.17382	0.104478
nk_rest_vs_cd3_cd28	ENSG00000166004	yellow	0.672283	5.12139	4.8876	-0.233795
nk_rest_vs_cd3_cd28	ENSG00000166012	turquoise	0.525614	6.06957	6.59537	0.525792	0.825372	7.46688e-06	0.000134404	higher_in_CD3_CD28
nk_rest_vs_cd3_cd28	ENSG00000042429	grey	-0.0733803	5.2658	5.53972	0.27392
nk_rest_vs_cd3_cd28	ENSG00000168876	brown	0.354023	6.47902	6.17864	-0.300381
nk_rest_vs_cd3_cd28	ENSG00000150316	turquoise	0.715521	6.11099	7.25152	1.14053	0.825372	7.46688e-06	0.000134404	higher_in_CD3_CD28
nk_rest_vs_cd3_cd28	ENSG00000149218	grey	0.346185	4.97951	5.22534	0.245829
nk_rest_vs_cd3_cd28	ENSG00000077458	yellow	0.581477	4.97877	5.31198	0.333208
nk_rest_vs_cd3_cd28	ENSG00000166037	brown	0.634838	5.58978	5.77144	0.181662
nk_rest_vs_cd3_cd28	ENSG00000184384	turquoise	0.220761	5.65787	5.51545	-0.142426	0.825372	7.46688e-06	0.000134404	higher_in_CD3_CD28
nk_rest_vs_cd3_cd28	ENSG00000149231	turquoise	0.536669	5.23782	5.77207	0.534242	0.825372	7.46688e-06	0.000134404	higher_in_CD3_CD28
nk_rest_vs_cd3_cd28	ENSG00000110318	green	0.670774	5.15787	4.75027	-0.407603
nk_rest_vs_cd3_cd28	ENSG00000023445	turquoise	0.637008	5.50826	6.86883	1.36058	0.825372	7.46688e-06	0.000134404	higher_in_CD3_CD28
nk_rest_vs_cd3_cd28	ENSG00000110330	turquoise	0.625225	5.39258	6.5784	1.18582	0.825372	7.46688e-06	0.000134404	higher_in_CD3_CD28
nk_rest_vs_cd3_cd28	ENSG00000137692	turquoise	0.596969	5.11646	6.01774	0.90128	0.825372	7.46688e-06	0.000134404	higher_in_CD3_CD28
nk_rest_vs_cd3_cd28	ENSG00000170962	brown	0.651757	5.39921	4.88919	-0.510024
nk_rest_vs_cd3_cd28	ENSG00000196954	turquoise	0.527059	7.12673	7.93615	0.809416	0.825372	7.46688e-06	0.000134404	higher_in_CD3_CD28
nk_rest_vs_cd3_cd28	ENSG00000137752	turquoise	0.419373	5.6759	6.30381	0.627907	0.825372	7.46688e-06	0.000134404	higher_in_CD3_CD28
nk_rest_vs_cd3_cd28	ENSG00000204397	blue	0.686847	7.46451	8.21882	0.754314
nk_rest_vs_cd3_cd28	ENSG00000170903	turquoise	0.678713	4.74068	5.4829	0.742217	0.825372	7.46688e-06	0.000134404	higher_in_CD3_CD28
nk_rest_vs_cd3_cd28	ENSG00000182359	blue	0.398898	5.44622	5.0523	-0.393924
nk_rest_vs_cd3_cd28	ENSG00000149313	black	0.367016	5.82304	5.65223	-0.170803
nk_rest_vs_cd3_cd28	ENSG00000152404	turquoise	0.747258	6.25033	7.28582	1.03549	0.825372	7.46688e-06	0.000134404	higher_in_CD3_CD28
nk_rest_vs_cd3_cd28	ENSG00000166266	purple	0.384933	5.13923	5.78211	0.642882
nk_rest_vs_cd3_cd28	ENSG00000075239	turquoise	0.199027	6.10716	5.87445	-0.232708	0.825372	7.46688e-06	0.000134404	higher_in_CD3_CD28
nk_rest_vs_cd3_cd28	ENSG00000149308	grey	0.498801	5.4901	5.41475	-0.075354
nk_rest_vs_cd3_cd28	ENSG00000149311	grey	-0.213531	7.35445	5.99965	-1.3548
nk_rest_vs_cd3_cd28	ENSG00000178105	red	0.503881	5.16441	5.72416	0.559743
nk_rest_vs_cd3_cd28	ENSG00000137710	turquoise	0.518962	5.41266	6.02876	0.616096	0.825372	7.46688e-06	0.000134404	higher_in_CD3_CD28
nk_rest_vs_cd3_cd28	ENSG00000137714	cyan	0.718841	5.91077	6.17976	0.268992
nk_rest_vs_cd3_cd28	ENSG00000150768	purple	0.554264	5.01121	5.04386	0.0326532
nk_rest_vs_cd3_cd28	ENSG00000150776	turquoise	0.399607	5.09108	5.49145	0.400369	0.825372	7.46688e-06	0.000134404	higher_in_CD3_CD28
nk_rest_vs_cd3_cd28	ENSG00000150779	turquoise	0.720578	6.84421	7.99994	1.15573	0.825372	7.46688e-06	0.000134404	higher_in_CD3_CD28
nk_rest_vs_cd3_cd28	ENSG00000204370	turquoise	0.456344	6.53367	6.77704	0.243366	0.825372	7.46688e-06	0.000134404	higher_in_CD3_CD28
nk_rest_vs_cd3_cd28	ENSG00000150787	turquoise	0.528071	5.60235	6.08925	0.486905	0.825372	7.46688e-06	0.000134404	higher_in_CD3_CD28
nk_rest_vs_cd3_cd28	ENSG00000149294	brown	0.600437	5.07265	5.0463	-0.02635
nk_rest_vs_cd3_cd28	ENSG00000048028	magenta	0.606824	5.40827	5.39	-0.0182726
nk_rest_vs_cd3_cd28	ENSG00000109906	grey	-0.29276	6.07776	5.38215	-0.695609
nk_rest_vs_cd3_cd28	ENSG00000076053	purple	0.534471	5.01247	5.95951	0.94704
nk_rest_vs_cd3_cd28	ENSG00000076043	red	0.552258	6.04581	6.50756	0.461752
nk_rest_vs_cd3_cd28	ENSG00000137656	magenta	0.537362	4.81979	5.37452	0.554728
nk_rest_vs_cd3_cd28	ENSG00000109917	turquoise	0.768281	4.97184	6.05914	1.08731	0.825372	7.46688e-06	0.000134404	higher_in_CD3_CD28
nk_rest_vs_cd3_cd28	ENSG00000160584	grey60	0.679605	5.21843	5.19488	-0.0235537
nk_rest_vs_cd3_cd28	ENSG00000168092	turquoise	0.156102	5.8083	5.83045	0.022152	0.825372	7.46688e-06	0.000134404	higher_in_CD3_CD28
nk_rest_vs_cd3_cd28	ENSG00000160613	turquoise	0.525593	6.52999	6.73886	0.208873	0.825372	7.46688e-06	0.000134404	higher_in_CD3_CD28
nk_rest_vs_cd3_cd28	ENSG00000110274	grey	0.196605	5.2662	5.53515	0.268951
nk_rest_vs_cd3_cd28	ENSG00000110324	blue	0.576647	6.69496	6.26506	-0.429905
nk_rest_vs_cd3_cd28	ENSG00000160593	grey	-0.593446	6.54585	5.61914	-0.926704
nk_rest_vs_cd3_cd28	ENSG00000160588	blue	0.165832	5.26843	4.98906	-0.279364
nk_rest_vs_cd3_cd28	ENSG00000198851	tan	0.488988	7.48929	7.11799	-0.371296
nk_rest_vs_cd3_cd28	ENSG00000167286	tan	0.76605	7.29594	7.69397	0.398032
nk_rest_vs_cd3_cd28	ENSG00000160654	brown	0.718438	5.62478	5.49593	-0.128848
nk_rest_vs_cd3_cd28	ENSG00000110344	purple	0.566195	5.43143	6.00374	0.572307
nk_rest_vs_cd3_cd28	ENSG00000254873	turquoise	0.316293	4.75525	5.02014	0.264886	0.825372	7.46688e-06	0.000134404	higher_in_CD3_CD28
nk_rest_vs_cd3_cd28	ENSG00000118058	blue	0.662654	6.24739	6.00157	-0.245822
nk_rest_vs_cd3_cd28	ENSG00000095139	turquoise	0.475619	5.90564	6.39263	0.486991	0.825372	7.46688e-06	0.000134404	higher_in_CD3_CD28
nk_rest_vs_cd3_cd28	ENSG00000110367	pink	0.606995	6.73301	6.38894	-0.344067
nk_rest_vs_cd3_cd28	ENSG00000186174	blue	0.422262	5.77306	5.21867	-0.55439
nk_rest_vs_cd3_cd28	ENSG00000186166	turquoise	0.284821	4.88035	5.23746	0.357114	0.825372	7.46688e-06	0.000134404	higher_in_CD3_CD28
nk_rest_vs_cd3_cd28	ENSG00000196655	turquoise	0.615349	6.42754	7.14201	0.714468	0.825372	7.46688e-06	0.000134404	higher_in_CD3_CD28
nk_rest_vs_cd3_cd28	ENSG00000149428	turquoise	0.63116	5.06126	6.4087	1.34743	0.825372	7.46688e-06	0.000134404	higher_in_CD3_CD28
nk_rest_vs_cd3_cd28	ENSG00000160695	turquoise	0.471234	4.8044	5.21925	0.414855	0.825372	7.46688e-06	0.000134404	higher_in_CD3_CD28
nk_rest_vs_cd3_cd28	ENSG00000188486	grey	0.429388	5.01914	5.23224	0.213101
nk_rest_vs_cd3_cd28	ENSG00000172273	blue	0.233441	5.24579	4.8572	-0.388593
nk_rest_vs_cd3_cd28	ENSG00000110395	black	0.594492	5.06026	5.16366	0.1034
nk_rest_vs_cd3_cd28	ENSG00000173456	salmon	0.576962	4.89343	4.95657	0.0631474
nk_rest_vs_cd3_cd28	ENSG00000109929	salmon	0.739418	5.14177	4.82943	-0.312346
nk_rest_vs_cd3_cd28	ENSG00000137642	blue	0.689191	6.66636	5.39268	-1.27368
nk_rest_vs_cd3_cd28	ENSG00000154127	purple	0.650389	4.75866	5.06599	0.307325
nk_rest_vs_cd3_cd28	ENSG00000109943	turquoise	0.432321	5.09178	5.83272	0.740947	0.825372	7.46688e-06	0.000134404	higher_in_CD3_CD28
nk_rest_vs_cd3_cd28	ENSG00000109971	turquoise	0.912618	8.6895	9.84767	1.15817	0.825372	7.46688e-06	0.000134404	higher_in_CD3_CD28
nk_rest_vs_cd3_cd28	ENSG00000154144	turquoise	0.407535	6.02707	6.7872	0.760127	0.825372	7.46688e-06	0.000134404	higher_in_CD3_CD28
nk_rest_vs_cd3_cd28	ENSG00000150433	green	0.443171	5.35698	4.82282	-0.534162
nk_rest_vs_cd3_cd28	ENSG00000149557	turquoise	0.75225	4.78928	7.04951	2.26023	0.825372	7.46688e-06	0.000134404	higher_in_CD3_CD28
nk_rest_vs_cd3_cd28	ENSG00000149547	turquoise	0.39409	5.58785	5.7368	0.148955	0.825372	7.46688e-06	0.000134404	higher_in_CD3_CD28
nk_rest_vs_cd3_cd28	ENSG00000134910	turquoise	0.698304	5.32717	6.43512	1.10794	0.825372	7.46688e-06	0.000134404	higher_in_CD3_CD28
nk_rest_vs_cd3_cd28	ENSG00000182934	grey	-0.00126178	6.29635	6.49678	0.200422
nk_rest_vs_cd3_cd28	ENSG00000110063	turquoise	0.749613	4.92579	6.06914	1.14335	0.825372	7.46688e-06	0.000134404	higher_in_CD3_CD28
nk_rest_vs_cd3_cd28	ENSG00000110080	pink	0.510296	4.82297	5.08407	0.261101
nk_rest_vs_cd3_cd28	ENSG00000151702	greenyellow	0.378904	6.10615	5.65157	-0.454587
nk_rest_vs_cd3_cd28	ENSG00000084234	brown	0.326194	5.33804	5.79679	0.458753
nk_rest_vs_cd3_cd28	ENSG00000196323	magenta	0.413057	5.82097	4.95309	-0.867881
nk_rest_vs_cd3_cd28	ENSG00000151503	purple	0.765544	4.84504	4.97685	0.131816
nk_rest_vs_cd3_cd28	ENSG00000151502	grey	0.443161	4.94499	5.55322	0.608226
nk_rest_vs_cd3_cd28	ENSG00000151498	green	0.511454	4.96587	5.01415	0.0482794
nk_rest_vs_cd3_cd28	ENSG00000073614	yellow	0.624752	6.17869	5.72432	-0.454373
nk_rest_vs_cd3_cd28	ENSG00000060237	grey	-0.143186	5.79945	6.03816	0.238707
nk_rest_vs_cd3_cd28	ENSG00000082805	grey	0.28543	4.97057	5.13776	0.167192
nk_rest_vs_cd3_cd28	ENSG00000006831	turquoise	0.465754	4.79307	5.42599	0.632917	0.825372	7.46688e-06	0.000134404	higher_in_CD3_CD28
nk_rest_vs_cd3_cd28	ENSG00000004478	turquoise	0.282343	5.69328	6.05106	0.357783	0.825372	7.46688e-06	0.000134404	higher_in_CD3_CD28
nk_rest_vs_cd3_cd28	ENSG00000111203	grey	-0.402921	5.97184	5.57178	-0.400057
nk_rest_vs_cd3_cd28	ENSG00000111224	turquoise	0.461039	4.95456	5.92023	0.965671	0.825372	7.46688e-06	0.000134404	higher_in_CD3_CD28
nk_rest_vs_cd3_cd28	ENSG00000118971	turquoise	0.760077	6.21827	8.18702	1.96875	0.825372	7.46688e-06	0.000134404	higher_in_CD3_CD28
nk_rest_vs_cd3_cd28	ENSG00000010219	turquoise	0.442477	5.42524	5.72975	0.304507	0.825372	7.46688e-06	0.000134404	higher_in_CD3_CD28
nk_rest_vs_cd3_cd28	ENSG00000139180	turquoise	0.612476	6.02177	6.91041	0.888638	0.825372	7.46688e-06	0.000134404	higher_in_CD3_CD28
nk_rest_vs_cd3_cd28	ENSG00000010278	yellow	0.403562	4.94389	4.97262	0.0287221
nk_rest_vs_cd3_cd28	ENSG00000067182	brown	0.591947	6.19666	5.71052	-0.486144
nk_rest_vs_cd3_cd28	ENSG00000215039	grey	0.0142481	4.9171	4.91218	-0.0049177
nk_rest_vs_cd3_cd28	ENSG00000139193	turquoise	0.281916	5.80963	5.90523	0.0955934	0.825372	7.46688e-06	0.000134404	higher_in_CD3_CD28
nk_rest_vs_cd3_cd28	ENSG00000139192	grey	-0.318345	5.4778	5.96608	0.488276
nk_rest_vs_cd3_cd28	ENSG00000111639	turquoise	0.730782	6.99679	8.24607	1.24928	0.825372	7.46688e-06	0.000134404	higher_in_CD3_CD28
nk_rest_vs_cd3_cd28	ENSG00000111640	turquoise	0.880996	9.98256	10.7652	0.782653	0.825372	7.46688e-06	0.000134404	higher_in_CD3_CD28
nk_rest_vs_cd3_cd28	ENSG00000269968	turquoise	0.44501	5.9682	6.18411	0.215902	0.825372	7.46688e-06	0.000134404	higher_in_CD3_CD28
nk_rest_vs_cd3_cd28	ENSG00000111641	brown	0.405697	5.80378	5.79282	-0.0109612
nk_rest_vs_cd3_cd28	ENSG00000111642	grey	-0.33318	6.26949	6.47628	0.206786
nk_rest_vs_cd3_cd28	ENSG00000111653	grey	0.199638	5.50393	5.47714	-0.0267887
nk_rest_vs_cd3_cd28	ENSG00000111652	turquoise	0.374257	4.94533	5.2208	0.275478	0.825372	7.46688e-06	0.000134404	higher_in_CD3_CD28
nk_rest_vs_cd3_cd28	ENSG00000089693	turquoise	0.545625	5.92038	6.51173	0.591347	0.825372	7.46688e-06	0.000134404	higher_in_CD3_CD28
nk_rest_vs_cd3_cd28	ENSG00000159335	turquoise	0.494507	4.96812	5.6151	0.646976	0.825372	7.46688e-06	0.000134404	higher_in_CD3_CD28
nk_rest_vs_cd3_cd28	ENSG00000089692	brown	0.56066	6.0026	6.49855	0.495955
nk_rest_vs_cd3_cd28	ENSG00000010610	grey	0.324051	4.80312	5.24607	0.442947
nk_rest_vs_cd3_cd28	ENSG00000111667	grey	0.324296	5.13637	5.19586	0.0594849
nk_rest_vs_cd3_cd28	ENSG00000111669	turquoise	0.947973	8.95399	9.80834	0.854353	0.825372	7.46688e-06	0.000134404	higher_in_CD3_CD28
nk_rest_vs_cd3_cd28	ENSG00000010626	grey	-0.0130416	5.16505	5.05604	-0.109007
nk_rest_vs_cd3_cd28	ENSG00000111674	grey	0.181246	4.92453	5.3218	0.397272
nk_rest_vs_cd3_cd28	ENSG00000111678	turquoise	0.460661	7.2931	7.85439	0.561285	0.825372	7.46688e-06	0.000134404	higher_in_CD3_CD28
nk_rest_vs_cd3_cd28	ENSG00000111679	blue	0.691079	6.65308	7.11414	0.461061
nk_rest_vs_cd3_cd28	ENSG00000126749	turquoise	0.733437	6.35769	6.98656	0.628873	0.825372	7.46688e-06	0.000134404	higher_in_CD3_CD28
nk_rest_vs_cd3_cd28	ENSG00000111684	grey	0.389038	4.91448	5.17396	0.259485
nk_rest_vs_cd3_cd28	ENSG00000139178	grey	0.276433	4.96967	4.90924	-0.0604321
nk_rest_vs_cd3_cd28	ENSG00000177575	greenyellow	0.631182	5.23675	5.21395	-0.0228058
nk_rest_vs_cd3_cd28	ENSG00000059804	turquoise	0.642256	5.23755	6.33618	1.09862	0.825372	7.46688e-06	0.000134404	higher_in_CD3_CD28
nk_rest_vs_cd3_cd28	ENSG00000171860	grey	0.121142	5.0716	5.2571	0.1855
nk_rest_vs_cd3_cd28	ENSG00000089818	grey	-0.179679	5.40827	5.41978	0.0115069
nk_rest_vs_cd3_cd28	ENSG00000111752	grey	0.271706	4.99414	5.21044	0.216303
nk_rest_vs_cd3_cd28	ENSG00000003056	turquoise	0.768898	5.92106	6.96882	1.04776	0.825372	7.46688e-06	0.000134404	higher_in_CD3_CD28
nk_rest_vs_cd3_cd28	ENSG00000139187	grey	-0.211173	7.01608	5.70634	-1.30974
nk_rest_vs_cd3_cd28	ENSG00000245105	grey60	0.525914	5.28396	4.89976	-0.384198
nk_rest_vs_cd3_cd28	ENSG00000111796	pink	0.317755	9.41133	8.39124	-1.02009
nk_rest_vs_cd3_cd28	ENSG00000069493	turquoise	0.343124	5.90649	6.19664	0.290151	0.825372	7.46688e-06	0.000134404	higher_in_CD3_CD28
nk_rest_vs_cd3_cd28	ENSG00000110848	turquoise	0.723365	6.18303	8.40408	2.22106	0.825372	7.46688e-06	0.000134404	higher_in_CD3_CD28
nk_rest_vs_cd3_cd28	ENSG00000150045	blue	0.54753	7.48232	6.66983	-0.812484
nk_rest_vs_cd3_cd28	ENSG00000110852	blue	0.628225	8.42041	8.97727	0.556862
nk_rest_vs_cd3_cd28	ENSG00000139112	red	0.67212	5.65275	6.63343	0.98068
nk_rest_vs_cd3_cd28	ENSG00000134539	red	0.852897	7.95535	9.19104	1.23569
nk_rest_vs_cd3_cd28	ENSG00000213809	brown	0.652284	5.74836	5.19642	-0.551943
nk_rest_vs_cd3_cd28	ENSG00000205810	pink	0.440986	5.13834	4.98021	-0.158134
nk_rest_vs_cd3_cd28	ENSG00000205809	red	0.438032	5.59868	5.75376	0.155085
nk_rest_vs_cd3_cd28	ENSG00000134545	turquoise	0.604383	6.80456	8.29994	1.49538	0.825372	7.46688e-06	0.000134404	higher_in_CD3_CD28
nk_rest_vs_cd3_cd28	ENSG00000256039	turquoise	0.303243	4.91728	5.14474	0.227455	0.825372	7.46688e-06	0.000134404	higher_in_CD3_CD28
nk_rest_vs_cd3_cd28	ENSG00000111196	turquoise	0.737914	5.57622	7.0195	1.44328	0.825372	7.46688e-06	0.000134404	higher_in_CD3_CD28
nk_rest_vs_cd3_cd28	ENSG00000060138	turquoise	0.359255	4.90308	5.59798	0.694903	0.825372	7.46688e-06	0.000134404	higher_in_CD3_CD28
nk_rest_vs_cd3_cd28	ENSG00000111215	pink	0.524045	5.82105	5.95591	0.134866
nk_rest_vs_cd3_cd28	ENSG00000139083	turquoise	0.460216	5.42993	6.06754	0.637605	0.825372	7.46688e-06	0.000134404	higher_in_CD3_CD28
nk_rest_vs_cd3_cd28	ENSG00000165714	turquoise	0.461443	4.81221	5.2032	0.390983	0.825372	7.46688e-06	0.000134404	higher_in_CD3_CD28
nk_rest_vs_cd3_cd28	ENSG00000111269	grey	0.341964	5.28327	5.1167	-0.166576
nk_rest_vs_cd3_cd28	ENSG00000111276	salmon	0.507459	5.77758	5.26059	-0.516993
nk_rest_vs_cd3_cd28	ENSG00000178878	yellow	0.724691	5.52796	4.8393	-0.688655
nk_rest_vs_cd3_cd28	ENSG00000013583	grey	0.513036	5.10324	4.97449	-0.12875
nk_rest_vs_cd3_cd28	ENSG00000171681	turquoise	0.376635	5.165	5.48736	0.322365	0.825372	7.46688e-06	0.000134404	higher_in_CD3_CD28
nk_rest_vs_cd3_cd28	ENSG00000246705	turquoise	0.397804	5.70912	6.50865	0.799527	0.825372	7.46688e-06	0.000134404	higher_in_CD3_CD28
nk_rest_vs_cd3_cd28	ENSG00000084463	turquoise	0.379211	5.93355	6.36551	0.431959	0.825372	7.46688e-06	0.000134404	higher_in_CD3_CD28
nk_rest_vs_cd3_cd28	ENSG00000023734	turquoise	0.525496	5.91483	7.25973	1.34491	0.825372	7.46688e-06	0.000134404	higher_in_CD3_CD28
nk_rest_vs_cd3_cd28	ENSG00000023697	turquoise	0.487525	5.02826	5.5014	0.473137	0.825372	7.46688e-06	0.000134404	higher_in_CD3_CD28
nk_rest_vs_cd3_cd28	ENSG00000004700	turquoise	0.516065	5.22998	6.12084	0.890864	0.825372	7.46688e-06	0.000134404	higher_in_CD3_CD28
nk_rest_vs_cd3_cd28	ENSG00000111711	turquoise	0.479525	4.98628	5.88082	0.89454	0.825372	7.46688e-06	0.000134404	higher_in_CD3_CD28
nk_rest_vs_cd3_cd28	ENSG00000139163	turquoise	0.601252	5.66516	6.3159	0.650741	0.825372	7.46688e-06	0.000134404	higher_in_CD3_CD28
nk_rest_vs_cd3_cd28	ENSG00000118308	yellow	0.287433	6.17811	4.95635	-1.22176
nk_rest_vs_cd3_cd28	ENSG00000205707	grey60	0.693326	4.96988	5.17918	0.209302
nk_rest_vs_cd3_cd28	ENSG00000133703	turquoise	0.520605	5.71177	6.20811	0.496336	0.825372	7.46688e-06	0.000134404	higher_in_CD3_CD28
nk_rest_vs_cd3_cd28	ENSG00000123104	brown	0.43206	5.40331	5.45084	0.0475371
nk_rest_vs_cd3_cd28	ENSG00000111790	turquoise	0.628155	5.4606	6.18259	0.721989	0.825372	7.46688e-06	0.000134404	higher_in_CD3_CD28
nk_rest_vs_cd3_cd28	ENSG00000064115	lightcyan	0.820137	5.27602	4.98286	-0.29316
nk_rest_vs_cd3_cd28	ENSG00000211455	brown	0.668708	5.3212	4.99056	-0.33064
nk_rest_vs_cd3_cd28	ENSG00000061794	turquoise	0.686519	5.15087	6.21885	1.06797	0.825372	7.46688e-06	0.000134404	higher_in_CD3_CD28
nk_rest_vs_cd3_cd28	ENSG00000123106	black	0.507942	5.71903	5.82803	0.109006
nk_rest_vs_cd3_cd28	ENSG00000087502	turquoise	0.495216	5.31021	5.94829	0.638084	0.825372	7.46688e-06	0.000134404	higher_in_CD3_CD28
nk_rest_vs_cd3_cd28	ENSG00000133704	salmon	0.597578	4.89012	5.04135	0.151237
nk_rest_vs_cd3_cd28	ENSG00000139146	grey	-0.145088	6.04513	5.85506	-0.190062
nk_rest_vs_cd3_cd28	ENSG00000151743	purple	0.770633	4.89869	4.81324	-0.0854506
nk_rest_vs_cd3_cd28	ENSG00000188375	turquoise	0.362417	4.76256	5.1232	0.36064	0.825372	7.46688e-06	0.000134404	higher_in_CD3_CD28
nk_rest_vs_cd3_cd28	ENSG00000174718	salmon	0.346278	6.39955	5.93111	-0.468437
nk_rest_vs_cd3_cd28	ENSG00000087470	brown	0.570572	5.29201	5.57302	0.281019
nk_rest_vs_cd3_cd28	ENSG00000139131	purple	0.49561	5.14198	5.72364	0.581668
nk_rest_vs_cd3_cd28	ENSG00000139116	green	0.637522	5.74214	5.27774	-0.464399
nk_rest_vs_cd3_cd28	ENSG00000151233	grey	0.330925	5.04001	4.9418	-0.0982087
nk_rest_vs_cd3_cd28	ENSG00000134283	grey	-0.333952	6.04708	6.38182	0.334742
nk_rest_vs_cd3_cd28	ENSG00000139168	grey	0.0959777	6.45982	6.55681	0.0969852
nk_rest_vs_cd3_cd28	ENSG00000129317	turquoise	0.539888	5.0109	5.90654	0.895635	0.825372	7.46688e-06	0.000134404	higher_in_CD3_CD28
nk_rest_vs_cd3_cd28	ENSG00000198001	grey	0.136995	5.86971	5.6428	-0.22691
nk_rest_vs_cd3_cd28	ENSG00000151239	turquoise	0.389754	4.8084	5.26272	0.454316	0.825372	7.46688e-06	0.000134404	higher_in_CD3_CD28
nk_rest_vs_cd3_cd28	ENSG00000184613	grey	0.336634	5.0701	5.22309	0.152988
nk_rest_vs_cd3_cd28	ENSG00000273015	pink	0.503728	5.0965	5.08273	-0.0137633
nk_rest_vs_cd3_cd28	ENSG00000111371	grey	0.00975889	6.30255	6.22235	-0.0802008
nk_rest_vs_cd3_cd28	ENSG00000134294	pink	0.614066	6.64352	7.06979	0.426274
nk_rest_vs_cd3_cd28	ENSG00000179715	salmon	0.643018	5.90466	5.93945	0.0347859
nk_rest_vs_cd3_cd28	ENSG00000005175	turquoise	0.652863	5.29242	6.12847	0.836056	0.825372	7.46688e-06	0.000134404	higher_in_CD3_CD28
nk_rest_vs_cd3_cd28	ENSG00000061273	black	0.731154	5.28498	5.53801	0.253029
nk_rest_vs_cd3_cd28	ENSG00000134291	turquoise	0.56535	5.23679	5.88118	0.644385	0.825372	7.46688e-06	0.000134404	higher_in_CD3_CD28
nk_rest_vs_cd3_cd28	ENSG00000177981	grey	-0.552139	5.48802	5.36067	-0.127349
nk_rest_vs_cd3_cd28	ENSG00000167528	grey	0.262936	4.86248	4.96653	0.104059
nk_rest_vs_cd3_cd28	ENSG00000139620	turquoise	0.37754	4.89002	5.4938	0.603786	0.825372	7.46688e-06	0.000134404	higher_in_CD3_CD28
nk_rest_vs_cd3_cd28	ENSG00000129315	magenta	0.585999	5.0555	5.02459	-0.0309108
nk_rest_vs_cd3_cd28	ENSG00000174243	cyan	0.757157	5.41696	5.8254	0.408444
nk_rest_vs_cd3_cd28	ENSG00000134285	turquoise	0.856896	7.03183	8.85506	1.82323	0.825372	7.46688e-06	0.000134404	higher_in_CD3_CD28
nk_rest_vs_cd3_cd28	ENSG00000134287	turquoise	0.655552	5.52066	6.27957	0.758913	0.825372	7.46688e-06	0.000134404	higher_in_CD3_CD28
nk_rest_vs_cd3_cd28	ENSG00000181929	red	0.621168	5.96305	6.40866	0.44561
nk_rest_vs_cd3_cd28	ENSG00000167548	grey60	0.771974	5.20234	5.24542	0.0430715
nk_rest_vs_cd3_cd28	ENSG00000167550	turquoise	0.453585	4.91048	5.45239	0.541909	0.825372	7.46688e-06	0.000134404	higher_in_CD3_CD28
nk_rest_vs_cd3_cd28	ENSG00000139636	purple	0.66275	5.05305	5.03352	-0.0195336
nk_rest_vs_cd3_cd28	ENSG00000258017	turquoise	0.734542	6.934	7.59037	0.656374	0.825372	7.46688e-06	0.000134404	higher_in_CD3_CD28
nk_rest_vs_cd3_cd28	ENSG00000123416	turquoise	0.722001	8.87917	10.0138	1.13463	0.825372	7.46688e-06	0.000134404	higher_in_CD3_CD28
nk_rest_vs_cd3_cd28	ENSG00000167553	turquoise	0.295592	5.81263	6.26762	0.454993	0.825372	7.46688e-06	0.000134404	higher_in_CD3_CD28
nk_rest_vs_cd3_cd28	ENSG00000258232	grey	-0.668792	4.84219	4.66009	-0.182098
nk_rest_vs_cd3_cd28	ENSG00000123352	purple	0.607549	4.9798	5.06544	0.08564
nk_rest_vs_cd3_cd28	ENSG00000187778	turquoise	0.250016	6.0204	6.21906	0.19866	0.825372	7.46688e-06	0.000134404	higher_in_CD3_CD28
nk_rest_vs_cd3_cd28	ENSG00000110844	pink	0.764378	5.40522	5.22464	-0.180578
nk_rest_vs_cd3_cd28	ENSG00000161791	grey	-0.240101	5.48708	5.35655	-0.130526
nk_rest_vs_cd3_cd28	ENSG00000139644	turquoise	0.699147	8.04022	8.90523	0.865009	0.825372	7.46688e-06	0.000134404	higher_in_CD3_CD28
nk_rest_vs_cd3_cd28	ENSG00000186666	midnightblue	0.359717	5.0038	5.07469	0.0708938
nk_rest_vs_cd3_cd28	ENSG00000066117	turquoise	0.308614	5.72825	6.03428	0.306036	0.825372	7.46688e-06	0.000134404	higher_in_CD3_CD28
nk_rest_vs_cd3_cd28	ENSG00000178449	turquoise	0.725377	6.20015	7.58014	1.37999	0.825372	7.46688e-06	0.000134404	higher_in_CD3_CD28
nk_rest_vs_cd3_cd28	ENSG00000139624	yellow	0.596198	5.06476	5.27809	0.213328
nk_rest_vs_cd3_cd28	ENSG00000161813	turquoise	0.42076	5.25075	5.85177	0.601023	0.825372	7.46688e-06	0.000134404	higher_in_CD3_CD28
nk_rest_vs_cd3_cd28	ENSG00000066084	green	0.584816	4.92073	4.81923	-0.101506
nk_rest_vs_cd3_cd28	ENSG00000123268	greenyellow	0.593585	5.39117	5.76138	0.370202
nk_rest_vs_cd3_cd28	ENSG00000050426	black	0.68404	5.27182	5.16953	-0.102298
nk_rest_vs_cd3_cd28	ENSG00000135457	turquoise	0.335394	4.94316	5.24243	0.299272	0.825372	7.46688e-06	0.000134404	higher_in_CD3_CD28
nk_rest_vs_cd3_cd28	ENSG00000183283	blue	0.517521	7.63591	7.52831	-0.107597
nk_rest_vs_cd3_cd28	ENSG00000170545	turquoise	0.589702	5.12757	5.85622	0.728648	0.825372	7.46688e-06	0.000134404	higher_in_CD3_CD28
nk_rest_vs_cd3_cd28	ENSG00000110934	brown	0.724286	7.71535	7.54323	-0.172121
nk_rest_vs_cd3_cd28	ENSG00000123395	turquoise	0.502564	5.20906	6.03727	0.828201	0.825372	7.46688e-06	0.000134404	higher_in_CD3_CD28
nk_rest_vs_cd3_cd28	ENSG00000063046	turquoise	0.4725	5.94023	6.21257	0.272341	0.825372	7.46688e-06	0.000134404	higher_in_CD3_CD28
nk_rest_vs_cd3_cd28	ENSG00000167778	turquoise	0.439583	4.93675	5.59424	0.657489	0.825372	7.46688e-06	0.000134404	higher_in_CD3_CD28
nk_rest_vs_cd3_cd28	ENSG00000139631	tan	0.432782	5.10124	4.91949	-0.181747
nk_rest_vs_cd3_cd28	ENSG00000139651	greenyellow	0.522822	5.11899	4.81633	-0.30266
nk_rest_vs_cd3_cd28	ENSG00000139626	turquoise	0.574973	4.81621	5.90478	1.08857	0.825372	7.46688e-06	0.000134404	higher_in_CD3_CD28
nk_rest_vs_cd3_cd28	ENSG00000182544	salmon	0.464775	5.16203	5.0871	-0.0749274
nk_rest_vs_cd3_cd28	ENSG00000139637	turquoise	0.557944	5.64461	6.18399	0.539379	0.825372	7.46688e-06	0.000134404	higher_in_CD3_CD28
nk_rest_vs_cd3_cd28	ENSG00000094914	red	0.686048	4.87555	5.848	0.97245
nk_rest_vs_cd3_cd28	ENSG00000205352	turquoise	0.77842	7.56066	8.35873	0.798068	0.825372	7.46688e-06	0.000134404	higher_in_CD3_CD28
nk_rest_vs_cd3_cd28	ENSG00000197111	turquoise	0.634474	8.01488	8.35017	0.335289	0.825372	7.46688e-06	0.000134404	higher_in_CD3_CD28
nk_rest_vs_cd3_cd28	ENSG00000170653	turquoise	0.484283	4.87056	5.47206	0.601503	0.825372	7.46688e-06	0.000134404	higher_in_CD3_CD28
nk_rest_vs_cd3_cd28	ENSG00000012822	blue	0.646373	6.11212	5.48845	-0.623678
nk_rest_vs_cd3_cd28	ENSG00000123415	turquoise	0.482554	5.09108	5.61178	0.520693	0.825372	7.46688e-06	0.000134404	higher_in_CD3_CD28
nk_rest_vs_cd3_cd28	ENSG00000094916	red	0.475259	5.58509	5.97798	0.392894
nk_rest_vs_cd3_cd28	ENSG00000111481	turquoise	0.769981	6.43042	7.33029	0.899873	0.825372	7.46688e-06	0.000134404	higher_in_CD3_CD28
nk_rest_vs_cd3_cd28	ENSG00000139572	grey	0.175319	4.68934	5.12301	0.433675
nk_rest_vs_cd3_cd28	ENSG00000161638	brown	0.457609	5.58576	5.23592	-0.349839
nk_rest_vs_cd3_cd28	ENSG00000123338	turquoise	0.327561	5.40777	5.65374	0.245968	0.825372	7.46688e-06	0.000134404	higher_in_CD3_CD28
nk_rest_vs_cd3_cd28	ENSG00000172551	greenyellow	0.627394	5.02644	4.9205	-0.105938
nk_rest_vs_cd3_cd28	ENSG00000135426	turquoise	0.620491	5.38136	6.37228	0.990922	0.825372	7.46688e-06	0.000134404	higher_in_CD3_CD28
nk_rest_vs_cd3_cd28	ENSG00000135441	turquoise	0.669938	7.39195	7.98061	0.588659	0.825372	7.46688e-06	0.000134404	higher_in_CD3_CD28
nk_rest_vs_cd3_cd28	ENSG00000205323	turquoise	0.44386	5.14658	6.0467	0.900114	0.825372	7.46688e-06	0.000134404	higher_in_CD3_CD28
nk_rest_vs_cd3_cd28	ENSG00000123353	turquoise	0.792541	5.71789	7.79752	2.07962	0.825372	7.46688e-06	0.000134404	higher_in_CD3_CD28
nk_rest_vs_cd3_cd28	ENSG00000135392	blue	0.331463	5.05929	4.99567	-0.0636184
nk_rest_vs_cd3_cd28	ENSG00000170473	turquoise	0.586711	5.33355	5.96744	0.633899	0.825372	7.46688e-06	0.000134404	higher_in_CD3_CD28
nk_rest_vs_cd3_cd28	ENSG00000065357	grey	0.0198162	5.45563	5.37579	-0.0798481
nk_rest_vs_cd3_cd28	ENSG00000123374	grey	0.405278	4.96504	5.18916	0.224118
nk_rest_vs_cd3_cd28	ENSG00000111540	red	0.313791	5.7276	5.54778	-0.179815
nk_rest_vs_cd3_cd28	ENSG00000197728	turquoise	0.506303	10.5077	11.0614	0.553706	0.825372	7.46688e-06	0.000134404	higher_in_CD3_CD28
nk_rest_vs_cd3_cd28	ENSG00000170515	turquoise	0.817103	7.52046	9.07714	1.55668	0.825372	7.46688e-06	0.000134404	higher_in_CD3_CD28
nk_rest_vs_cd3_cd28	ENSG00000139641	black	0.45715	5.6604	5.88086	0.220454
nk_rest_vs_cd3_cd28	ENSG00000092841	turquoise	0.984349	9.8371	11.2733	1.43624	0.825372	7.46688e-06	0.000134404	higher_in_CD3_CD28
nk_rest_vs_cd3_cd28	ENSG00000139613	midnightblue	0.617018	5.9628	6.01328	0.0504756
nk_rest_vs_cd3_cd28	ENSG00000139579	pink	0.627402	6.00412	5.82036	-0.183757
nk_rest_vs_cd3_cd28	ENSG00000139645	yellow	0.574814	5.16084	5.04814	-0.112699
nk_rest_vs_cd3_cd28	ENSG00000135469	green	0.636297	5.12771	4.69607	-0.431642
nk_rest_vs_cd3_cd28	ENSG00000062485	turquoise	0.582258	5.8468	6.80376	0.956967	0.825372	7.46688e-06	0.000134404	higher_in_CD3_CD28
nk_rest_vs_cd3_cd28	ENSG00000257303	green	0.5553	4.97312	5.43209	0.45897
nk_rest_vs_cd3_cd28	ENSG00000257727	turquoise	0.679892	6.92182	7.8628	0.940975	0.825372	7.46688e-06	0.000134404	higher_in_CD3_CD28
nk_rest_vs_cd3_cd28	ENSG00000135473	green	0.689431	5.06503	4.9236	-0.141437
nk_rest_vs_cd3_cd28	ENSG00000170581	turquoise	0.505301	5.13361	6.04184	0.908229	0.825372	7.46688e-06	0.000134404	higher_in_CD3_CD28
nk_rest_vs_cd3_cd28	ENSG00000176422	turquoise	0.36665	4.83154	5.20819	0.376648	0.825372	7.46688e-06	0.000134404	higher_in_CD3_CD28
nk_rest_vs_cd3_cd28	ENSG00000076108	yellow	0.413467	6.17026	5.60426	-0.565998
nk_rest_vs_cd3_cd28	ENSG00000110955	red	0.801243	8.13647	8.73718	0.600711
nk_rest_vs_cd3_cd28	ENSG00000110958	turquoise	0.442127	7.14175	7.50183	0.360082	0.825372	7.46688e-06	0.000134404	higher_in_CD3_CD28
nk_rest_vs_cd3_cd28	ENSG00000198056	grey	0.184766	5.01002	5.37036	0.360338
nk_rest_vs_cd3_cd28	ENSG00000166888	brown	0.602138	5.81288	5.60633	-0.206548
nk_rest_vs_cd3_cd28	ENSG00000123384	turquoise	0.232709	5.02853	4.89312	-0.135404	0.825372	7.46688e-06	0.000134404	higher_in_CD3_CD28
nk_rest_vs_cd3_cd28	ENSG00000182199	turquoise	0.495005	5.51169	6.27145	0.759767	0.825372	7.46688e-06	0.000134404	higher_in_CD3_CD28
nk_rest_vs_cd3_cd28	ENSG00000179912	turquoise	0.406056	5.28414	5.83328	0.549137	0.825372	7.46688e-06	0.000134404	higher_in_CD3_CD28
nk_rest_vs_cd3_cd28	ENSG00000123329	brown	0.591167	6.11267	6.24748	0.134811
nk_rest_vs_cd3_cd28	ENSG00000166986	turquoise	0.480445	5.58084	6.23816	0.657313	0.825372	7.46688e-06	0.000134404	higher_in_CD3_CD28
nk_rest_vs_cd3_cd28	ENSG00000175197	salmon	0.3864	5.17898	5.96155	0.782571
nk_rest_vs_cd3_cd28	ENSG00000166987	brown	0.642826	5.43809	4.93987	-0.498223
nk_rest_vs_cd3_cd28	ENSG00000175203	turquoise	0.417509	5.48093	5.86106	0.380133	0.825372	7.46688e-06	0.000134404	higher_in_CD3_CD28
nk_rest_vs_cd3_cd28	ENSG00000135506	turquoise	0.387575	5.72103	6.00887	0.28784	0.825372	7.46688e-06	0.000134404	higher_in_CD3_CD28
nk_rest_vs_cd3_cd28	ENSG00000135439	black	0.589862	5.24761	5.04677	-0.200837
nk_rest_vs_cd3_cd28	ENSG00000135452	turquoise	0.465078	5.38554	6.07675	0.691218	0.825372	7.46688e-06	0.000134404	higher_in_CD3_CD28
nk_rest_vs_cd3_cd28	ENSG00000135446	grey	0.287888	6.48069	6.81304	0.332342
nk_rest_vs_cd3_cd28	ENSG00000139266	greenyellow	0.540756	5.38792	5.33176	-0.05616
nk_rest_vs_cd3_cd28	ENSG00000037897	brown	0.427257	5.12104	5.56327	0.442227
nk_rest_vs_cd3_cd28	ENSG00000123297	turquoise	0.428547	5.43359	5.82007	0.386483	0.825372	7.46688e-06	0.000134404	higher_in_CD3_CD28
nk_rest_vs_cd3_cd28	ENSG00000175215	grey	0.0495382	5.83693	5.46383	-0.3731
nk_rest_vs_cd3_cd28	ENSG00000257698	greenyellow	0.579337	5.7677	5.4171	-0.3506
nk_rest_vs_cd3_cd28	ENSG00000118596	turquoise	0.554016	4.82937	5.63602	0.806656	0.825372	7.46688e-06	0.000134404	higher_in_CD3_CD28
nk_rest_vs_cd3_cd28	ENSG00000135655	turquoise	0.711603	6.01205	7.09394	1.08189	0.825372	7.46688e-06	0.000134404	higher_in_CD3_CD28
nk_rest_vs_cd3_cd28	ENSG00000061987	grey	0.178326	5.26112	5.04988	-0.211247
nk_rest_vs_cd3_cd28	ENSG00000118600	turquoise	0.263156	5.19346	5.60106	0.407607	0.825372	7.46688e-06	0.000134404	higher_in_CD3_CD28
nk_rest_vs_cd3_cd28	ENSG00000183735	turquoise	0.538124	4.83336	5.58818	0.754821	0.825372	7.46688e-06	0.000134404	higher_in_CD3_CD28
nk_rest_vs_cd3_cd28	ENSG00000153179	turquoise	0.252048	5.4852	5.3591	-0.126097	0.825372	7.46688e-06	0.000134404	higher_in_CD3_CD28
nk_rest_vs_cd3_cd28	ENSG00000135677	turquoise	0.359318	4.85447	5.089	0.234534	0.825372	7.46688e-06	0.000134404	higher_in_CD3_CD28
nk_rest_vs_cd3_cd28	ENSG00000174099	greenyellow	0.353546	5.01997	4.53742	-0.482548
nk_rest_vs_cd3_cd28	ENSG00000139233	turquoise	0.60402	6.12027	6.83968	0.719417	0.825372	7.46688e-06	0.000134404	higher_in_CD3_CD28
nk_rest_vs_cd3_cd28	ENSG00000155957	turquoise	0.619898	7.18863	8.12185	0.933223	0.825372	7.46688e-06	0.000134404	higher_in_CD3_CD28
nk_rest_vs_cd3_cd28	ENSG00000111530	purple	0.582056	5.93543	5.95997	0.0245372
nk_rest_vs_cd3_cd28	ENSG00000127334	grey	-0.689366	5.45178	5.56616	0.114387
nk_rest_vs_cd3_cd28	ENSG00000111537	turquoise	0.68148	8.05675	10.6992	2.6424	0.825372	7.46688e-06	0.000134404	higher_in_CD3_CD28
nk_rest_vs_cd3_cd28	ENSG00000111554	magenta	0.722389	4.83767	5.13514	0.297474
nk_rest_vs_cd3_cd28	ENSG00000251301	yellow	0.470632	5.23904	4.82821	-0.41083
nk_rest_vs_cd3_cd28	ENSG00000111581	grey60	0.511154	5.17843	5.59987	0.42145
nk_rest_vs_cd3_cd28	ENSG00000175782	yellow	0.76539	5.25285	4.84339	-0.409462
nk_rest_vs_cd3_cd28	ENSG00000135679	grey	0.368661	5.13615	5.09404	-0.0421157
nk_rest_vs_cd3_cd28	ENSG00000111605	turquoise	0.238449	5.39262	5.40167	0.0090472	0.825372	7.46688e-06	0.000134404	higher_in_CD3_CD28
nk_rest_vs_cd3_cd28	ENSG00000257764	turquoise	0.359004	5.18513	5.68743	0.502301	0.825372	7.46688e-06	0.000134404	higher_in_CD3_CD28
nk_rest_vs_cd3_cd28	ENSG00000127337	turquoise	0.484097	5.48635	5.94428	0.457934	0.825372	7.46688e-06	0.000134404	higher_in_CD3_CD28
nk_rest_vs_cd3_cd28	ENSG00000166226	turquoise	0.624045	6.77941	7.68715	0.907747	0.825372	7.46688e-06	0.000134404	higher_in_CD3_CD28
nk_rest_vs_cd3_cd28	ENSG00000257815	turquoise	0.330631	5.17415	5.23948	0.0653364	0.825372	7.46688e-06	0.000134404	higher_in_CD3_CD28
nk_rest_vs_cd3_cd28	ENSG00000111596	turquoise	0.400461	5.71138	5.92189	0.210516	0.825372	7.46688e-06	0.000134404	higher_in_CD3_CD28
nk_rest_vs_cd3_cd28	ENSG00000133858	blue	0.57246	6.02237	5.30814	-0.714227
nk_rest_vs_cd3_cd28	ENSG00000139291	grey	-0.00774076	4.85805	4.92222	0.0641637
nk_rest_vs_cd3_cd28	ENSG00000080371	grey	-0.422868	5.67151	5.50634	-0.165173
nk_rest_vs_cd3_cd28	ENSG00000121749	turquoise	0.335639	4.96967	5.22162	0.251947	0.825372	7.46688e-06	0.000134404	higher_in_CD3_CD28
nk_rest_vs_cd3_cd28	ENSG00000253719	blue	0.667868	6.18136	5.87595	-0.305407
nk_rest_vs_cd3_cd28	ENSG00000139278	pink	0.459423	7.10995	6.34488	-0.765076
nk_rest_vs_cd3_cd28	ENSG00000111615	turquoise	0.560858	5.9836	6.5875	0.603907	0.825372	7.46688e-06	0.000134404	higher_in_CD3_CD28
nk_rest_vs_cd3_cd28	ENSG00000139289	turquoise	0.773776	4.87234	5.99297	1.12062	0.825372	7.46688e-06	0.000134404	higher_in_CD3_CD28
nk_rest_vs_cd3_cd28	ENSG00000187109	red	0.62903	7.76491	8.00963	0.244722
nk_rest_vs_cd3_cd28	ENSG00000091039	lightcyan	0.640229	6.00171	6.14185	0.140143
nk_rest_vs_cd3_cd28	ENSG00000058272	turquoise	0.836323	6.36282	7.46569	1.10287	0.825372	7.46688e-06	0.000134404	higher_in_CD3_CD28
nk_rest_vs_cd3_cd28	ENSG00000133773	turquoise	0.764997	5.73597	6.84408	1.1081	0.825372	7.46688e-06	0.000134404	higher_in_CD3_CD28
nk_rest_vs_cd3_cd28	ENSG00000133641	black	0.605968	5.14894	5.41367	0.26473
nk_rest_vs_cd3_cd28	ENSG00000198707	blue	0.452809	5.32138	5.10355	-0.217834
nk_rest_vs_cd3_cd28	ENSG00000139318	turquoise	0.479793	4.6512	5.36085	0.709646	0.825372	7.46688e-06	0.000134404	higher_in_CD3_CD28
nk_rest_vs_cd3_cd28	ENSG00000139323	grey	-0.708091	5.18106	5.04138	-0.139686
nk_rest_vs_cd3_cd28	ENSG00000070961	turquoise	0.605385	4.7029	5.95825	1.25534	0.825372	7.46688e-06	0.000134404	higher_in_CD3_CD28
nk_rest_vs_cd3_cd28	ENSG00000271614	grey	-0.261243	5.76417	5.03756	-0.726604
nk_rest_vs_cd3_cd28	ENSG00000133639	blue	0.82636	9.97929	9.22936	-0.749932
nk_rest_vs_cd3_cd28	ENSG00000102189	turquoise	0.415656	4.99628	5.47687	0.480593	0.825372	7.46688e-06	0.000134404	higher_in_CD3_CD28
nk_rest_vs_cd3_cd28	ENSG00000173598	pink	0.498497	5.99418	5.26501	-0.729171
nk_rest_vs_cd3_cd28	ENSG00000177889	turquoise	0.579778	6.53829	7.41577	0.877486	0.825372	7.46688e-06	0.000134404	higher_in_CD3_CD28
nk_rest_vs_cd3_cd28	ENSG00000198015	turquoise	0.330939	5.63521	5.96636	0.331151	0.825372	7.46688e-06	0.000134404	higher_in_CD3_CD28
nk_rest_vs_cd3_cd28	ENSG00000120833	turquoise	0.673694	4.68934	6.45832	1.76898	0.825372	7.46688e-06	0.000134404	higher_in_CD3_CD28
nk_rest_vs_cd3_cd28	ENSG00000184752	turquoise	0.561703	7.41762	8.10534	0.687721	0.825372	7.46688e-06	0.000134404	higher_in_CD3_CD28
nk_rest_vs_cd3_cd28	ENSG00000139343	turquoise	0.870164	7.71239	8.71111	0.998717	0.825372	7.46688e-06	0.000134404	higher_in_CD3_CD28
nk_rest_vs_cd3_cd28	ENSG00000111144	lightcyan	0.555697	5.67884	6.09489	0.416043
nk_rest_vs_cd3_cd28	ENSG00000111145	grey	0.207704	5.24758	5.24126	-0.00632479
nk_rest_vs_cd3_cd28	ENSG00000059758	grey	0.135616	4.98592	5.15836	0.172438
nk_rest_vs_cd3_cd28	ENSG00000120802	greenyellow	0.584007	5.96829	5.43797	-0.530315
nk_rest_vs_cd3_cd28	ENSG00000166130	turquoise	0.378362	5.28615	6.00481	0.718661	0.825372	7.46688e-06	0.000134404	higher_in_CD3_CD28
nk_rest_vs_cd3_cd28	ENSG00000111647	grey	0.0141611	4.90286	5.07942	0.176556
nk_rest_vs_cd3_cd28	ENSG00000075089	greenyellow	0.734518	5.20704	5.38024	0.173198
nk_rest_vs_cd3_cd28	ENSG00000136021	blue	0.420801	5.1884	4.84434	-0.344063
nk_rest_vs_cd3_cd28	ENSG00000120800	turquoise	0.466529	4.79307	5.40745	0.614383	0.825372	7.46688e-06	0.000134404	higher_in_CD3_CD28
nk_rest_vs_cd3_cd28	ENSG00000120805	turquoise	0.736052	4.85447	5.82179	0.967321	0.825372	7.46688e-06	0.000134404	higher_in_CD3_CD28
nk_rest_vs_cd3_cd28	ENSG00000111666	grey	0.443077	5.11492	5.15494	0.0400273
nk_rest_vs_cd3_cd28	ENSG00000111670	turquoise	0.737211	5.88851	7.25721	1.3687	0.825372	7.46688e-06	0.000134404	higher_in_CD3_CD28
nk_rest_vs_cd3_cd28	ENSG00000120860	turquoise	0.581541	5.32187	6.15513	0.833258	0.825372	7.46688e-06	0.000134404	higher_in_CD3_CD28
nk_rest_vs_cd3_cd28	ENSG00000075188	purple	0.57571	5.17222	5.3483	0.17608
nk_rest_vs_cd3_cd28	ENSG00000166598	turquoise	0.791703	7.79339	9.16046	1.36707	0.825372	7.46688e-06	0.000134404	higher_in_CD3_CD28
nk_rest_vs_cd3_cd28	ENSG00000139372	cyan	0.59881	5.93633	6.51165	0.575322
nk_rest_vs_cd3_cd28	ENSG00000111727	grey	-0.215907	5.06314	5.03451	-0.0286286
nk_rest_vs_cd3_cd28	ENSG00000120837	turquoise	0.591745	4.74068	5.32218	0.581499	0.825372	7.46688e-06	0.000134404	higher_in_CD3_CD28
nk_rest_vs_cd3_cd28	ENSG00000198431	brown	0.358661	5.4866	5.75317	0.266566
nk_rest_vs_cd3_cd28	ENSG00000171310	turquoise	0.47514	5.53149	6.53434	1.00285	0.825372	7.46688e-06	0.000134404	higher_in_CD3_CD28
nk_rest_vs_cd3_cd28	ENSG00000151131	grey	-0.373788	5.44458	5.01483	-0.42975
nk_rest_vs_cd3_cd28	ENSG00000235162	blue	0.655422	7.19889	6.94158	-0.257305
nk_rest_vs_cd3_cd28	ENSG00000151135	turquoise	0.33923	5.03583	5.24252	0.20669	0.825372	7.46688e-06	0.000134404	higher_in_CD3_CD28
nk_rest_vs_cd3_cd28	ENSG00000008405	turquoise	0.36587	4.6512	5.08149	0.430292	0.825372	7.46688e-06	0.000134404	higher_in_CD3_CD28
nk_rest_vs_cd3_cd28	ENSG00000136045	turquoise	0.389256	6.42653	7.09381	0.667278	0.825372	7.46688e-06	0.000134404	higher_in_CD3_CD28
nk_rest_vs_cd3_cd28	ENSG00000110851	grey	0.2173	5.03907	5.08142	0.0423462
nk_rest_vs_cd3_cd28	ENSG00000198855	turquoise	0.561745	4.6512	5.33373	0.682531	0.825372	7.46688e-06	0.000134404	higher_in_CD3_CD28
nk_rest_vs_cd3_cd28	ENSG00000075856	grey	-0.175295	5.33113	5.32106	-0.0100733
nk_rest_vs_cd3_cd28	ENSG00000136003	turquoise	0.535219	7.08435	7.76754	0.683195	0.825372	7.46688e-06	0.000134404	higher_in_CD3_CD28
nk_rest_vs_cd3_cd28	ENSG00000110876	tan	0.695578	6.04187	6.50601	0.464144
nk_rest_vs_cd3_cd28	ENSG00000084112	purple	0.61875	5.15124	5.07084	-0.0803949
nk_rest_vs_cd3_cd28	ENSG00000256262	turquoise	0.710803	4.8926	6.22449	1.33189	0.825372	7.46688e-06	0.000134404	higher_in_CD3_CD28
nk_rest_vs_cd3_cd28	ENSG00000189046	turquoise	0.319933	5.07655	5.28858	0.212033	0.825372	7.46688e-06	0.000134404	higher_in_CD3_CD28
nk_rest_vs_cd3_cd28	ENSG00000076248	green	0.42244	5.29449	5.21232	-0.0821624
nk_rest_vs_cd3_cd28	ENSG00000110906	turquoise	0.309581	4.92981	5.44486	0.515051	0.825372	7.46688e-06	0.000134404	higher_in_CD3_CD28
nk_rest_vs_cd3_cd28	ENSG00000151148	turquoise	0.317201	5.04811	5.53225	0.484148	0.825372	7.46688e-06	0.000134404	higher_in_CD3_CD28
nk_rest_vs_cd3_cd28	ENSG00000139428	turquoise	0.410507	5.30904	5.76072	0.451683	0.825372	7.46688e-06	0.000134404	higher_in_CD3_CD28
nk_rest_vs_cd3_cd28	ENSG00000139433	grey	-0.000447543	6.25185	5.66597	-0.585873
nk_rest_vs_cd3_cd28	ENSG00000139437	red	0.338539	5.89583	5.56197	-0.333861
nk_rest_vs_cd3_cd28	ENSG00000139436	grey	-0.394223	6.07979	5.9151	-0.164688
nk_rest_vs_cd3_cd28	ENSG00000076513	pink	0.530946	5.38136	5.39736	0.0159965
nk_rest_vs_cd3_cd28	ENSG00000174456	pink	0.302558	5.43193	5.18132	-0.250611
nk_rest_vs_cd3_cd28	ENSG00000174437	turquoise	0.472526	5.06476	5.42009	0.355325	0.825372	7.46688e-06	0.000134404	higher_in_CD3_CD28
nk_rest_vs_cd3_cd28	ENSG00000196510	grey	-0.0736335	5.38624	5.28154	-0.1047
nk_rest_vs_cd3_cd28	ENSG00000111231	turquoise	0.790818	4.96223	6.19244	1.23022	0.825372	7.46688e-06	0.000134404	higher_in_CD3_CD28
nk_rest_vs_cd3_cd28	ENSG00000111237	turquoise	0.306271	7.01759	7.48376	0.466171	0.825372	7.46688e-06	0.000134404	higher_in_CD3_CD28
nk_rest_vs_cd3_cd28	ENSG00000196850	turquoise	0.153284	5.2505	5.16073	-0.0897678	0.825372	7.46688e-06	0.000134404	higher_in_CD3_CD28
nk_rest_vs_cd3_cd28	ENSG00000122986	blue	0.308267	5.6062	5.36438	-0.241826
nk_rest_vs_cd3_cd28	ENSG00000186298	turquoise	0.578255	5.65502	6.78692	1.13191	0.825372	7.46688e-06	0.000134404	higher_in_CD3_CD28
nk_rest_vs_cd3_cd28	ENSG00000111252	grey	-0.021852	4.78908	5.01454	0.225462
nk_rest_vs_cd3_cd28	ENSG00000204842	grey	-0.127165	6.36307	5.50549	-0.857584
nk_rest_vs_cd3_cd28	ENSG00000089234	turquoise	0.332865	4.86903	5.31531	0.446278	0.825372	7.46688e-06	0.000134404	higher_in_CD3_CD28
nk_rest_vs_cd3_cd28	ENSG00000111271	grey	0.147372	4.89352	4.84029	-0.0532322
nk_rest_vs_cd3_cd28	ENSG00000234608	turquoise	0.466476	5.33989	5.53959	0.199702	0.825372	7.46688e-06	0.000134404	higher_in_CD3_CD28
nk_rest_vs_cd3_cd28	ENSG00000089022	blue	0.459661	5.28279	5.11447	-0.168319
nk_rest_vs_cd3_cd28	ENSG00000135148	turquoise	0.77077	5.51995	6.61395	1.094	0.825372	7.46688e-06	0.000134404	higher_in_CD3_CD28
nk_rest_vs_cd3_cd28	ENSG00000173064	grey	0.337403	5.10035	5.17465	0.0743026
nk_rest_vs_cd3_cd28	ENSG00000179295	turquoise	0.381248	5.02644	5.38774	0.361299	0.825372	7.46688e-06	0.000134404	higher_in_CD3_CD28
nk_rest_vs_cd3_cd28	ENSG00000089127	turquoise	0.677672	4.857	6.90371	2.04671	0.825372	7.46688e-06	0.000134404	higher_in_CD3_CD28
nk_rest_vs_cd3_cd28	ENSG00000111331	turquoise	0.71983	4.71802	6.50492	1.7869	0.825372	7.46688e-06	0.000134404	higher_in_CD3_CD28
nk_rest_vs_cd3_cd28	ENSG00000111335	turquoise	0.599088	5.48846	6.11377	0.625314	0.825372	7.46688e-06	0.000134404	higher_in_CD3_CD28
nk_rest_vs_cd3_cd28	ENSG00000123064	greenyellow	0.588122	5.49872	5.37725	-0.121467
nk_rest_vs_cd3_cd28	ENSG00000122965	turquoise	0.547511	4.86903	5.32269	0.453658	0.825372	7.46688e-06	0.000134404	higher_in_CD3_CD28
nk_rest_vs_cd3_cd28	ENSG00000171471	turquoise	0.227293	5.5507	5.69305	0.142349	0.825372	7.46688e-06	0.000134404	higher_in_CD3_CD28
nk_rest_vs_cd3_cd28	ENSG00000111412	red	0.668829	4.96193	5.96324	1.00132
nk_rest_vs_cd3_cd28	ENSG00000088992	magenta	0.727531	5.15472	5.64343	0.488706
nk_rest_vs_cd3_cd28	ENSG00000135108	pink	0.317563	5.61114	5.02548	-0.585669
nk_rest_vs_cd3_cd28	ENSG00000135090	blue	0.671936	7.0036	6.91838	-0.0852171
nk_rest_vs_cd3_cd28	ENSG00000111707	brown	0.653362	5.3249	5.74808	0.423171
nk_rest_vs_cd3_cd28	ENSG00000111737	turquoise	0.318365	5.31566	5.35068	0.0350114	0.825372	7.46688e-06	0.000134404	higher_in_CD3_CD28
nk_rest_vs_cd3_cd28	ENSG00000089154	black	0.598107	5.05716	5.47366	0.416499
nk_rest_vs_cd3_cd28	ENSG00000255857	grey	-0.718605	5.30941	5.04139	-0.268028
nk_rest_vs_cd3_cd28	ENSG00000089159	brown	0.408239	5.22038	5.48816	0.267775
nk_rest_vs_cd3_cd28	ENSG00000111775	turquoise	0.913035	8.30942	9.40351	1.09409	0.825372	7.46688e-06	0.000134404	higher_in_CD3_CD28
nk_rest_vs_cd3_cd28	ENSG00000170855	red	0.620823	5.54923	6.58513	1.0359
nk_rest_vs_cd3_cd28	ENSG00000110871	grey	0.154883	4.8044	5.05305	0.248646
nk_rest_vs_cd3_cd28	ENSG00000022840	blue	0.511537	5.70079	5.55587	-0.144924
nk_rest_vs_cd3_cd28	ENSG00000167272	pink	0.601786	6.12657	6.39911	0.272546
nk_rest_vs_cd3_cd28	ENSG00000110917	turquoise	0.323946	6.20522	7.035	0.829771	0.825372	7.46688e-06	0.000134404	higher_in_CD3_CD28
nk_rest_vs_cd3_cd28	ENSG00000122971	turquoise	0.617493	4.75856	5.4835	0.724937	0.825372	7.46688e-06	0.000134404	higher_in_CD3_CD28
nk_rest_vs_cd3_cd28	ENSG00000157837	turquoise	0.34379	4.95231	5.24738	0.295073	0.825372	7.46688e-06	0.000134404	higher_in_CD3_CD28
nk_rest_vs_cd3_cd28	ENSG00000157895	turquoise	0.354454	4.94843	5.22024	0.271804	0.825372	7.46688e-06	0.000134404	higher_in_CD3_CD28
nk_rest_vs_cd3_cd28	ENSG00000135114	grey	0.0808765	6.44993	6.92263	0.472707
nk_rest_vs_cd3_cd28	ENSG00000135124	grey	0.255216	5.23751	5.5583	0.320792
nk_rest_vs_cd3_cd28	ENSG00000089053	greenyellow	0.69077	6.37705	6.3371	-0.0399514
nk_rest_vs_cd3_cd28	ENSG00000170633	magenta	0.377987	5.59673	5.4992	-0.0975317
nk_rest_vs_cd3_cd28	ENSG00000089094	brown	0.478836	4.94441	5.01922	0.0748123
nk_rest_vs_cd3_cd28	ENSG00000182500	turquoise	0.382789	5.6783	6.30193	0.623629	0.825372	7.46688e-06	0.000134404	higher_in_CD3_CD28
nk_rest_vs_cd3_cd28	ENSG00000188735	black	0.706878	6.33194	6.27092	-0.0610186
nk_rest_vs_cd3_cd28	ENSG00000139725	black	0.471996	6.5479	6.93932	0.39142
nk_rest_vs_cd3_cd28	ENSG00000212694	midnightblue	0.466571	5.13361	5.04916	-0.0844533
nk_rest_vs_cd3_cd28	ENSG00000139718	greenyellow	0.631519	5.01574	4.85358	-0.162152
nk_rest_vs_cd3_cd28	ENSG00000110801	turquoise	0.469041	6.27501	7.04204	0.767029	0.825372	7.46688e-06	0.000134404	higher_in_CD3_CD28
nk_rest_vs_cd3_cd28	ENSG00000256950	brown	0.421532	5.07996	4.92654	-0.15342
nk_rest_vs_cd3_cd28	ENSG00000110987	cyan	0.818821	4.91276	4.81133	-0.101427
nk_rest_vs_cd3_cd28	ENSG00000175727	grey	-0.291853	5.45657	5.48928	0.0327099
nk_rest_vs_cd3_cd28	ENSG00000184047	turquoise	0.349211	5.12285	5.49075	0.3679	0.825372	7.46688e-06	0.000134404	higher_in_CD3_CD28
nk_rest_vs_cd3_cd28	ENSG00000139719	grey	0.342833	5.23511	5.29678	0.0616703
nk_rest_vs_cd3_cd28	ENSG00000130779	turquoise	0.738617	4.87214	5.93207	1.05993	0.825372	7.46688e-06	0.000134404	higher_in_CD3_CD28
nk_rest_vs_cd3_cd28	ENSG00000033030	brown	0.598846	5.19414	5.16565	-0.028491
nk_rest_vs_cd3_cd28	ENSG00000111011	turquoise	0.487007	7.15755	7.54989	0.392335	0.825372	7.46688e-06	0.000134404	higher_in_CD3_CD28
nk_rest_vs_cd3_cd28	ENSG00000139726	turquoise	0.451798	6.25832	6.34118	0.0828588	0.825372	7.46688e-06	0.000134404	higher_in_CD3_CD28
nk_rest_vs_cd3_cd28	ENSG00000130787	grey	0.0541806	5.00749	4.65763	-0.349863
nk_rest_vs_cd3_cd28	ENSG00000139722	turquoise	0.617514	5.50612	6.16767	0.661548	0.825372	7.46688e-06	0.000134404	higher_in_CD3_CD28
nk_rest_vs_cd3_cd28	ENSG00000051825	green	0.427658	5.28628	4.82905	-0.457228
nk_rest_vs_cd3_cd28	ENSG00000130921	turquoise	0.520912	5.49432	6.1697	0.675381	0.825372	7.46688e-06	0.000134404	higher_in_CD3_CD28
nk_rest_vs_cd3_cd28	ENSG00000139697	pink	0.615491	5.66443	5.72952	0.0650895
nk_rest_vs_cd3_cd28	ENSG00000183955	turquoise	0.551518	4.9331	5.636	0.702896	0.825372	7.46688e-06	0.000134404	higher_in_CD3_CD28
nk_rest_vs_cd3_cd28	ENSG00000150977	turquoise	0.440271	5.77722	6.55909	0.781872	0.825372	7.46688e-06	0.000134404	higher_in_CD3_CD28
nk_rest_vs_cd3_cd28	ENSG00000184209	turquoise	0.685291	5.51321	6.27118	0.757972	0.825372	7.46688e-06	0.000134404	higher_in_CD3_CD28
nk_rest_vs_cd3_cd28	ENSG00000086598	turquoise	0.633276	6.25478	7.63861	1.38383	0.825372	7.46688e-06	0.000134404	higher_in_CD3_CD28
nk_rest_vs_cd3_cd28	ENSG00000111364	grey	-0.0134137	5.48895	5.61992	0.130977
nk_rest_vs_cd3_cd28	ENSG00000111361	cyan	0.630168	5.49238	5.86886	0.376477
nk_rest_vs_cd3_cd28	ENSG00000111358	turquoise	0.307194	4.85339	5.0949	0.241511	0.825372	7.46688e-06	0.000134404	higher_in_CD3_CD28
nk_rest_vs_cd3_cd28	ENSG00000185344	turquoise	0.374692	4.93458	5.51537	0.580798	0.825372	7.46688e-06	0.000134404	higher_in_CD3_CD28
nk_rest_vs_cd3_cd28	ENSG00000119242	grey	-0.594204	5.20247	5.01125	-0.191217
nk_rest_vs_cd3_cd28	ENSG00000179195	yellow	0.485634	5.02089	4.85565	-0.165242
nk_rest_vs_cd3_cd28	ENSG00000150990	grey60	0.577583	5.13642	5.11021	-0.0262103
nk_rest_vs_cd3_cd28	ENSG00000184992	pink	0.801626	5.02536	4.58952	-0.435834
nk_rest_vs_cd3_cd28	ENSG00000139370	turquoise	0.336804	4.90044	5.33788	0.437435	0.825372	7.46688e-06	0.000134404	higher_in_CD3_CD28
nk_rest_vs_cd3_cd28	ENSG00000061936	grey	-0.514693	5.43079	5.67791	0.24712
nk_rest_vs_cd3_cd28	ENSG00000177192	turquoise	0.443632	5.06145	5.42878	0.367329	0.825372	7.46688e-06	0.000134404	higher_in_CD3_CD28
nk_rest_vs_cd3_cd28	ENSG00000183495	brown	0.579501	5.5708	5.35919	-0.211609
nk_rest_vs_cd3_cd28	ENSG00000185163	magenta	0.527009	5.10627	5.05134	-0.0549271
nk_rest_vs_cd3_cd28	ENSG00000184967	turquoise	0.394898	5.14164	5.61939	0.47775	0.825372	7.46688e-06	0.000134404	higher_in_CD3_CD28
nk_rest_vs_cd3_cd28	ENSG00000176894	grey	0.356032	5.03753	4.87671	-0.160826
nk_rest_vs_cd3_cd28	ENSG00000176915	turquoise	0.436497	5.19491	5.75165	0.556743	0.825372	7.46688e-06	0.000134404	higher_in_CD3_CD28
nk_rest_vs_cd3_cd28	ENSG00000090615	greenyellow	0.558026	5.20704	5.50017	0.293126
nk_rest_vs_cd3_cd28	ENSG00000072609	green	0.584352	5.04493	5.16997	0.125042
nk_rest_vs_cd3_cd28	ENSG00000198040	magenta	0.538105	5.06281	5.09609	0.0332798
nk_rest_vs_cd3_cd28	ENSG00000121390	turquoise	0.3454	5.48084	5.92787	0.447035	0.825372	7.46688e-06	0.000134404	higher_in_CD3_CD28
nk_rest_vs_cd3_cd28	ENSG00000132950	turquoise	0.296658	5.43819	5.55781	0.119617	0.825372	7.46688e-06	0.000134404	higher_in_CD3_CD28
nk_rest_vs_cd3_cd28	ENSG00000121741	yellow	0.499941	5.23358	5.89193	0.658345
nk_rest_vs_cd3_cd28	ENSG00000165475	yellow	0.488067	5.06569	4.58928	-0.476401
nk_rest_vs_cd3_cd28	ENSG00000150456	midnightblue	0.581299	5.18616	4.95645	-0.229715
nk_rest_vs_cd3_cd28	ENSG00000132953	grey	-0.479781	5.7767	5.42291	-0.353795
nk_rest_vs_cd3_cd28	ENSG00000150459	turquoise	0.744965	7.80777	9.03308	1.22532	0.825372	7.46688e-06	0.000134404	higher_in_CD3_CD28
nk_rest_vs_cd3_cd28	ENSG00000173141	turquoise	0.396943	7.37935	8.07914	0.699792	0.825372	7.46688e-06	0.000134404	higher_in_CD3_CD28
nk_rest_vs_cd3_cd28	ENSG00000180776	pink	0.622695	4.95773	4.96639	0.00865625
nk_rest_vs_cd3_cd28	ENSG00000165487	turquoise	0.593522	5.39788	6.11517	0.717289	0.825372	7.46688e-06	0.000134404	higher_in_CD3_CD28
nk_rest_vs_cd3_cd28	ENSG00000182957	turquoise	0.534614	5.25845	5.87015	0.611703	0.825372	7.46688e-06	0.000134404	higher_in_CD3_CD28
nk_rest_vs_cd3_cd28	ENSG00000102699	turquoise	0.3902	4.94389	5.29288	0.348981	0.825372	7.46688e-06	0.000134404	higher_in_CD3_CD28
nk_rest_vs_cd3_cd28	ENSG00000127870	black	0.569562	5.40572	5.22846	-0.177256
nk_rest_vs_cd3_cd28	ENSG00000152484	turquoise	0.485606	4.90812	5.34046	0.432333	0.825372	7.46688e-06	0.000134404	higher_in_CD3_CD28
nk_rest_vs_cd3_cd28	ENSG00000122033	turquoise	0.26325	6.63394	6.62191	-0.0120273	0.825372	7.46688e-06	0.000134404	higher_in_CD3_CD28
nk_rest_vs_cd3_cd28	ENSG00000186184	tan	0.676723	6.93949	6.8238	-0.11569
nk_rest_vs_cd3_cd28	ENSG00000180389	turquoise	0.837339	6.82416	8.39998	1.57582	0.825372	7.46688e-06	0.000134404	higher_in_CD3_CD28
nk_rest_vs_cd3_cd28	ENSG00000152520	blue	0.397415	5.74564	5.37096	-0.374678
nk_rest_vs_cd3_cd28	ENSG00000132963	turquoise	0.885407	8.45967	9.62551	1.16584	0.825372	7.46688e-06	0.000134404	higher_in_CD3_CD28
nk_rest_vs_cd3_cd28	ENSG00000122042	lightcyan	0.502336	5.50806	5.30009	-0.207968
nk_rest_vs_cd3_cd28	ENSG00000132965	turquoise	0.861766	8.10652	9.28086	1.17434	0.825372	7.46688e-06	0.000134404	higher_in_CD3_CD28
nk_rest_vs_cd3_cd28	ENSG00000120694	brown	0.301465	5.71946	6.0101	0.290637
nk_rest_vs_cd3_cd28	ENSG00000139597	yellow	0.822299	5.37109	5.36734	-0.00374444
nk_rest_vs_cd3_cd28	ENSG00000244754	grey	-0.124502	7.90131	7.79455	-0.10676
nk_rest_vs_cd3_cd28	ENSG00000083642	turquoise	0.477237	5.00814	5.61973	0.611592	0.825372	7.46688e-06	0.000134404	higher_in_CD3_CD28
nk_rest_vs_cd3_cd28	ENSG00000133104	turquoise	0.51621	4.8053	5.59568	0.790384	0.825372	7.46688e-06	0.000134404	higher_in_CD3_CD28
nk_rest_vs_cd3_cd28	ENSG00000120697	turquoise	0.707819	6.00342	6.76464	0.761217	0.825372	7.46688e-06	0.000134404	higher_in_CD3_CD28
nk_rest_vs_cd3_cd28	ENSG00000120699	turquoise	0.542616	6.02761	6.69493	0.667319	0.825372	7.46688e-06	0.000134404	higher_in_CD3_CD28
nk_rest_vs_cd3_cd28	ENSG00000102710	magenta	0.475616	5.23793	5.69448	0.456544
nk_rest_vs_cd3_cd28	ENSG00000120686	turquoise	0.64842	5.97947	7.21124	1.23177	0.825372	7.46688e-06	0.000134404	higher_in_CD3_CD28
nk_rest_vs_cd3_cd28	ENSG00000188811	brown	0.427575	6.07608	5.73169	-0.344386
nk_rest_vs_cd3_cd28	ENSG00000150907	pink	0.689403	5.14307	4.72276	-0.420308
nk_rest_vs_cd3_cd28	ENSG00000102738	turquoise	0.531682	5.64755	6.53316	0.885616	0.825372	7.46688e-06	0.000134404	higher_in_CD3_CD28
nk_rest_vs_cd3_cd28	ENSG00000120690	turquoise	0.683326	6.49118	7.46765	0.97647	0.825372	7.46688e-06	0.000134404	higher_in_CD3_CD28
nk_rest_vs_cd3_cd28	ENSG00000120688	turquoise	0.334455	5.49457	6.1434	0.648826	0.825372	7.46688e-06	0.000134404	higher_in_CD3_CD28
nk_rest_vs_cd3_cd28	ENSG00000102760	tan	0.788719	6.31445	6.60897	0.294513
nk_rest_vs_cd3_cd28	ENSG00000133106	turquoise	0.80217	5.90483	8.18879	2.28396	0.825372	7.46688e-06	0.000134404	higher_in_CD3_CD28
nk_rest_vs_cd3_cd28	ENSG00000120675	turquoise	0.812614	5.9376	7.13847	1.20087	0.825372	7.46688e-06	0.000134404	higher_in_CD3_CD28
nk_rest_vs_cd3_cd28	ENSG00000083635	turquoise	0.30516	4.69151	5.14585	0.45434	0.825372	7.46688e-06	0.000134404	higher_in_CD3_CD28
nk_rest_vs_cd3_cd28	ENSG00000133114	purple	0.749064	4.95882	4.95546	-0.00336111
nk_rest_vs_cd3_cd28	ENSG00000188342	turquoise	0.474422	5.14515	5.7401	0.594948	0.825372	7.46688e-06	0.000134404	higher_in_CD3_CD28
nk_rest_vs_cd3_cd28	ENSG00000170919	grey	-0.227351	5.42005	5.07844	-0.341607
nk_rest_vs_cd3_cd28	ENSG00000136152	turquoise	0.496356	5.05478	5.68823	0.63345	0.825372	7.46688e-06	0.000134404	higher_in_CD3_CD28
nk_rest_vs_cd3_cd28	ENSG00000123200	green	0.731893	6.53389	6.50154	-0.0323487
nk_rest_vs_cd3_cd28	ENSG00000136167	turquoise	0.689306	7.64188	8.78054	1.13866	0.825372	7.46688e-06	0.000134404	higher_in_CD3_CD28
nk_rest_vs_cd3_cd28	ENSG00000136141	grey	0.387093	4.985	5.09492	0.109921
nk_rest_vs_cd3_cd28	ENSG00000139684	purple	0.32782	5.87867	6.04973	0.171063
nk_rest_vs_cd3_cd28	ENSG00000136143	turquoise	0.308076	5.19367	5.25766	0.0639884	0.825372	7.46688e-06	0.000134404	higher_in_CD3_CD28
nk_rest_vs_cd3_cd28	ENSG00000136146	grey	-0.401905	6.93813	7.40084	0.462716
nk_rest_vs_cd3_cd28	ENSG00000139687	black	0.634068	5.32773	5.71221	0.384473
nk_rest_vs_cd3_cd28	ENSG00000139679	turquoise	0.378293	4.98754	5.45875	0.471207	0.825372	7.46688e-06	0.000134404	higher_in_CD3_CD28
nk_rest_vs_cd3_cd28	ENSG00000136161	grey	-0.506731	5.37056	5.1976	-0.172959
nk_rest_vs_cd3_cd28	ENSG00000102531	green	0.623088	5.12785	5.40333	0.27549
nk_rest_vs_cd3_cd28	ENSG00000102543	blue	0.436707	5.22734	4.75652	-0.470816
nk_rest_vs_cd3_cd28	ENSG00000136169	grey	0.271431	4.96342	5.31119	0.347773
nk_rest_vs_cd3_cd28	ENSG00000136147	turquoise	0.478265	6.10073	7.00045	0.89972	0.825372	7.46688e-06	0.000134404	higher_in_CD3_CD28
nk_rest_vs_cd3_cd28	ENSG00000123179	grey	0.26606	5.30697	5.67044	0.363463
nk_rest_vs_cd3_cd28	ENSG00000102753	turquoise	0.342864	5.1263	5.65797	0.531663	0.825372	7.46688e-06	0.000134404	higher_in_CD3_CD28
nk_rest_vs_cd3_cd28	ENSG00000123178	turquoise	0.6286	5.03355	5.72399	0.690442	0.825372	7.46688e-06	0.000134404	higher_in_CD3_CD28
nk_rest_vs_cd3_cd28	ENSG00000204977	black	0.398136	5.29126	5.41277	0.121509
nk_rest_vs_cd3_cd28	ENSG00000136104	blue	0.320925	6.1751	5.90033	-0.274769
nk_rest_vs_cd3_cd28	ENSG00000102786	purple	0.581141	5.16699	5.67042	0.503434
nk_rest_vs_cd3_cd28	ENSG00000102796	grey	-0.0250887	5.17079	5.05025	-0.120543
nk_rest_vs_cd3_cd28	ENSG00000136100	greenyellow	0.591674	5.52538	5.98486	0.459472
nk_rest_vs_cd3_cd28	ENSG00000136108	yellow	0.655162	5.29535	5.25195	-0.0433987
nk_rest_vs_cd3_cd28	ENSG00000139675	tan	0.653004	6.22563	6.82107	0.595434
nk_rest_vs_cd3_cd28	ENSG00000165416	turquoise	0.438306	6.02167	6.40363	0.381961	0.825372	7.46688e-06	0.000134404	higher_in_CD3_CD28
nk_rest_vs_cd3_cd28	ENSG00000204899	turquoise	0.481157	5.37561	5.89433	0.518715	0.825372	7.46688e-06	0.000134404	higher_in_CD3_CD28
nk_rest_vs_cd3_cd28	ENSG00000083520	grey	-0.468802	5.73405	5.33179	-0.402257
nk_rest_vs_cd3_cd28	ENSG00000118922	grey	0.425362	5.20241	5.1229	-0.0795076
nk_rest_vs_cd3_cd28	ENSG00000118939	turquoise	0.622998	5.6045	6.28619	0.681687	0.825372	7.46688e-06	0.000134404	higher_in_CD3_CD28
nk_rest_vs_cd3_cd28	ENSG00000005812	grey	0.403269	5.19582	5.17696	-0.0188681
nk_rest_vs_cd3_cd28	ENSG00000005810	grey	-0.631444	6.47737	6.54072	0.0633463
nk_rest_vs_cd3_cd28	ENSG00000152193	turquoise	0.361169	4.84343	5.31353	0.470096	0.825372	7.46688e-06	0.000134404	higher_in_CD3_CD28
nk_rest_vs_cd3_cd28	ENSG00000139746	black	0.504932	5.91495	6.11061	0.195662
nk_rest_vs_cd3_cd28	ENSG00000102471	turquoise	0.625746	5.29732	6.99354	1.69622	0.825372	7.46688e-06	0.000134404	higher_in_CD3_CD28
nk_rest_vs_cd3_cd28	ENSG00000088451	grey	0.0589719	5.49049	5.38366	-0.106835
nk_rest_vs_cd3_cd28	ENSG00000152749	grey	0.291708	4.95955	5.13078	0.171226
nk_rest_vs_cd3_cd28	ENSG00000102580	turquoise	0.449234	6.15578	7.2606	1.10482	0.825372	7.46688e-06	0.000134404	higher_in_CD3_CD28
nk_rest_vs_cd3_cd28	ENSG00000139793	blue	0.356571	5.00202	4.86498	-0.13704
nk_rest_vs_cd3_cd28	ENSG00000065150	turquoise	0.348756	5.18638	5.62042	0.434042	0.825372	7.46688e-06	0.000134404	higher_in_CD3_CD28
nk_rest_vs_cd3_cd28	ENSG00000102572	grey	0.250413	4.82937	5.06705	0.237686
nk_rest_vs_cd3_cd28	ENSG00000134882	greenyellow	0.665338	5.4039	5.8327	0.428806
nk_rest_vs_cd3_cd28	ENSG00000125245	turquoise	0.436881	4.8895	5.36534	0.475844	0.825372	7.46688e-06	0.000134404	higher_in_CD3_CD28
nk_rest_vs_cd3_cd28	ENSG00000169508	magenta	0.371055	5.44858	5.44092	-0.0076654
nk_rest_vs_cd3_cd28	ENSG00000125304	turquoise	0.475199	5.65903	6.05245	0.393417	0.825372	7.46688e-06	0.000134404	higher_in_CD3_CD28
nk_rest_vs_cd3_cd28	ENSG00000125246	grey	0.0676028	5.09559	4.75877	-0.336821
nk_rest_vs_cd3_cd28	ENSG00000134900	green	0.576084	5.11506	5.57253	0.457475
nk_rest_vs_cd3_cd28	ENSG00000151287	turquoise	0.667576	4.66887	5.72348	1.0546	0.825372	7.46688e-06	0.000134404	higher_in_CD3_CD28
nk_rest_vs_cd3_cd28	ENSG00000134899	yellow	0.65353	5.29535	5.53514	0.239785
nk_rest_vs_cd3_cd28	ENSG00000134884	turquoise	0.342496	7.9102	7.80184	-0.108358	0.825372	7.46688e-06	0.000134404	higher_in_CD3_CD28
nk_rest_vs_cd3_cd28	ENSG00000102524	turquoise	0.414476	5.10641	5.58175	0.475342	0.825372	7.46688e-06	0.000134404	higher_in_CD3_CD28
nk_rest_vs_cd3_cd28	ENSG00000134905	turquoise	0.417298	4.87652	5.39446	0.517932	0.825372	7.46688e-06	0.000134404	higher_in_CD3_CD28
nk_rest_vs_cd3_cd28	ENSG00000088448	green	0.737516	5.68017	5.3341	-0.346068
nk_rest_vs_cd3_cd28	ENSG00000126216	lightcyan	0.493295	5.31923	4.97182	-0.347408
nk_rest_vs_cd3_cd28	ENSG00000126226	blue	0.627768	6.38363	5.63058	-0.753045
nk_rest_vs_cd3_cd28	ENSG00000139842	turquoise	0.251415	5.20066	5.26238	0.0617261	0.825372	7.46688e-06	0.000134404	higher_in_CD3_CD28
nk_rest_vs_cd3_cd28	ENSG00000185896	red	0.665475	6.26894	6.86256	0.593615
nk_rest_vs_cd3_cd28	ENSG00000198176	turquoise	0.566565	5.54387	6.16973	0.625862	0.825372	7.46688e-06	0.000134404	higher_in_CD3_CD28
nk_rest_vs_cd3_cd28	ENSG00000185989	brown	0.344004	5.6969	5.5329	-0.164
nk_rest_vs_cd3_cd28	ENSG00000130177	turquoise	0.558087	4.78997	5.80462	1.01465	0.825372	7.46688e-06	0.000134404	higher_in_CD3_CD28
nk_rest_vs_cd3_cd28	ENSG00000169062	blue	0.643049	6.40031	5.74332	-0.656995
nk_rest_vs_cd3_cd28	ENSG00000136319	turquoise	0.230699	4.98904	5.02693	0.0378826	0.825372	7.46688e-06	0.000134404	higher_in_CD3_CD28
nk_rest_vs_cd3_cd28	ENSG00000129484	green	0.631082	5.13605	4.64139	-0.494664
nk_rest_vs_cd3_cd28	ENSG00000092094	green	0.501476	5.24802	5.72881	0.480796
nk_rest_vs_cd3_cd28	ENSG00000100823	turquoise	0.420758	6.68476	6.99833	0.313564	0.825372	7.46688e-06	0.000134404	higher_in_CD3_CD28
nk_rest_vs_cd3_cd28	ENSG00000165782	turquoise	0.464347	5.35226	5.90464	0.552382	0.825372	7.46688e-06	0.000134404	higher_in_CD3_CD28
nk_rest_vs_cd3_cd28	ENSG00000198805	turquoise	0.37995	5.41922	5.99622	0.577	0.825372	7.46688e-06	0.000134404	higher_in_CD3_CD28
nk_rest_vs_cd3_cd28	ENSG00000169413	cyan	0.409126	5.29586	5.12822	-0.16764
nk_rest_vs_cd3_cd28	ENSG00000129538	grey	0.207056	4.96673	5.11562	0.148896
nk_rest_vs_cd3_cd28	ENSG00000165792	midnightblue	0.761537	5.30275	5.21401	-0.0887435
nk_rest_vs_cd3_cd28	ENSG00000092201	turquoise	0.826836	6.03125	7.35878	1.32753	0.825372	7.46688e-06	0.000134404	higher_in_CD3_CD28
nk_rest_vs_cd3_cd28	ENSG00000100888	turquoise	0.324847	5.14873	5.3829	0.234167	0.825372	7.46688e-06	0.000134404	higher_in_CD3_CD28
nk_rest_vs_cd3_cd28	ENSG00000092203	grey	-0.0239211	6.43068	6.45299	0.0223134
nk_rest_vs_cd3_cd28	ENSG00000165819	turquoise	0.436667	5.38908	5.78511	0.396034	0.825372	7.46688e-06	0.000134404	higher_in_CD3_CD28
nk_rest_vs_cd3_cd28	ENSG00000129562	turquoise	0.731461	8.14127	8.97942	0.838151	0.825372	7.46688e-06	0.000134404	higher_in_CD3_CD28
nk_rest_vs_cd3_cd28	ENSG00000155463	red	0.617885	5.88783	6.30004	0.412206
nk_rest_vs_cd3_cd28	ENSG00000172590	turquoise	0.706914	7.1949	8.11189	0.916992	0.825372	7.46688e-06	0.000134404	higher_in_CD3_CD28
nk_rest_vs_cd3_cd28	ENSG00000197324	salmon	0.430908	6.43422	6.33523	-0.0989882
nk_rest_vs_cd3_cd28	ENSG00000100461	blue	0.655621	6.78649	6.98953	0.203039
nk_rest_vs_cd3_cd28	ENSG00000100462	turquoise	0.498524	5.01421	5.86788	0.853669	0.825372	7.46688e-06	0.000134404	higher_in_CD3_CD28
nk_rest_vs_cd3_cd28	ENSG00000092036	turquoise	0.393268	4.79123	5.10117	0.309934	0.825372	7.46688e-06	0.000134404	higher_in_CD3_CD28
nk_rest_vs_cd3_cd28	ENSG00000100802	grey	0.438637	5.02404	4.96175	-0.0622842
nk_rest_vs_cd3_cd28	ENSG00000100804	turquoise	0.495226	6.2894	7.07667	0.787272	0.825372	7.46688e-06	0.000134404	higher_in_CD3_CD28
nk_rest_vs_cd3_cd28	ENSG00000100813	grey	-0.381744	6.37647	6.62428	0.247813
nk_rest_vs_cd3_cd28	ENSG00000179933	turquoise	0.559787	5.87672	6.65165	0.774933	0.825372	7.46688e-06	0.000134404	higher_in_CD3_CD28
nk_rest_vs_cd3_cd28	ENSG00000235194	salmon	0.754306	5.57337	4.76328	-0.81009
nk_rest_vs_cd3_cd28	ENSG00000100836	grey	0.127445	6.46008	6.87873	0.418648
nk_rest_vs_cd3_cd28	ENSG00000129460	turquoise	0.597419	5.74164	6.32002	0.578376	0.825372	7.46688e-06	0.000134404	higher_in_CD3_CD28
nk_rest_vs_cd3_cd28	ENSG00000157306	grey	0.297612	5.49169	5.77174	0.280049
nk_rest_vs_cd3_cd28	ENSG00000213983	salmon	0.333468	6.19816	5.75004	-0.448126
nk_rest_vs_cd3_cd28	ENSG00000157326	turquoise	0.351071	5.25685	5.61508	0.358222	0.825372	7.46688e-06	0.000134404	higher_in_CD3_CD28
nk_rest_vs_cd3_cd28	ENSG00000187630	red	0.387235	5.8261	5.74619	-0.0799153
nk_rest_vs_cd3_cd28	ENSG00000100889	grey	0.357143	4.77789	5.17638	0.398496
nk_rest_vs_cd3_cd28	ENSG00000100897	turquoise	0.669672	4.89907	6.19754	1.29847	0.825372	7.46688e-06	0.000134404	higher_in_CD3_CD28
nk_rest_vs_cd3_cd28	ENSG00000092010	turquoise	0.921472	9.56606	10.801	1.23499	0.825372	7.46688e-06	0.000134404	higher_in_CD3_CD28
nk_rest_vs_cd3_cd28	ENSG00000100908	turquoise	0.432058	4.89401	5.20358	0.30957	0.825372	7.46688e-06	0.000134404	higher_in_CD3_CD28
nk_rest_vs_cd3_cd28	ENSG00000100911	turquoise	0.952574	8.4173	10.9209	2.50357	0.825372	7.46688e-06	0.000134404	higher_in_CD3_CD28
nk_rest_vs_cd3_cd28	ENSG00000213928	turquoise	0.705837	5.71567	7.2525	1.53683	0.825372	7.46688e-06	0.000134404	higher_in_CD3_CD28
nk_rest_vs_cd3_cd28	ENSG00000100926	cyan	0.415045	4.9838	5.23839	0.254592
nk_rest_vs_cd3_cd28	ENSG00000213920	turquoise	0.534343	5.05295	5.64541	0.59246	0.825372	7.46688e-06	0.000134404	higher_in_CD3_CD28
nk_rest_vs_cd3_cd28	ENSG00000100938	turquoise	0.304411	5.1469	5.3351	0.188198	0.825372	7.46688e-06	0.000134404	higher_in_CD3_CD28
nk_rest_vs_cd3_cd28	ENSG00000092330	turquoise	0.519225	5.89205	6.61885	0.7268	0.825372	7.46688e-06	0.000134404	higher_in_CD3_CD28
nk_rest_vs_cd3_cd28	ENSG00000213903	grey	-0.108148	4.91554	4.70489	-0.21065
nk_rest_vs_cd3_cd28	ENSG00000100441	yellow	0.577936	4.98024	5.23976	0.259519
nk_rest_vs_cd3_cd28	ENSG00000100445	grey	-0.573408	5.67309	5.47425	-0.19884
nk_rest_vs_cd3_cd28	ENSG00000100450	turquoise	0.734035	7.40395	8.57464	1.17069	0.825372	7.46688e-06	0.000134404	higher_in_CD3_CD28
nk_rest_vs_cd3_cd28	ENSG00000100453	turquoise	0.875055	10.3479	14.1317	3.78378	0.825372	7.46688e-06	0.000134404	higher_in_CD3_CD28
nk_rest_vs_cd3_cd28	ENSG00000092140	blue	0.680353	5.63781	5.0125	-0.625316
nk_rest_vs_cd3_cd28	ENSG00000092108	turquoise	0.184425	5.67185	6.29209	0.620239	0.825372	7.46688e-06	0.000134404	higher_in_CD3_CD28
nk_rest_vs_cd3_cd28	ENSG00000196792	yellow	0.344599	5.19377	5.34416	0.150384
nk_rest_vs_cd3_cd28	ENSG00000092148	turquoise	0.411076	5.25515	5.75191	0.496764	0.825372	7.46688e-06	0.000134404	higher_in_CD3_CD28
nk_rest_vs_cd3_cd28	ENSG00000129493	turquoise	0.346352	4.89167	5.19263	0.300956	0.825372	7.46688e-06	0.000134404	higher_in_CD3_CD28
nk_rest_vs_cd3_cd28	ENSG00000165389	turquoise	0.696346	4.83025	6.04508	1.21483	0.825372	7.46688e-06	0.000134404	higher_in_CD3_CD28
nk_rest_vs_cd3_cd28	ENSG00000129518	grey	-0.0611653	7.0366	6.26212	-0.774483
nk_rest_vs_cd3_cd28	ENSG00000129515	red	0.55632	6.68776	7.26738	0.579613
nk_rest_vs_cd3_cd28	ENSG00000198604	black	0.415817	6.64598	6.85258	0.206602
nk_rest_vs_cd3_cd28	ENSG00000100883	turquoise	0.437433	5.64148	6.56946	0.927985	0.825372	7.46688e-06	0.000134404	higher_in_CD3_CD28
nk_rest_vs_cd3_cd28	ENSG00000151327	red	0.652833	6.16011	7.00481	0.8447
nk_rest_vs_cd3_cd28	ENSG00000092020	grey	-0.234468	6.04843	6.35269	0.30426
nk_rest_vs_cd3_cd28	ENSG00000100902	turquoise	0.575393	6.14664	7.40564	1.25901	0.825372	7.46688e-06	0.000134404	higher_in_CD3_CD28
nk_rest_vs_cd3_cd28	ENSG00000100906	turquoise	0.89985	7.47047	9.41873	1.94826	0.825372	7.46688e-06	0.000134404	higher_in_CD3_CD28
nk_rest_vs_cd3_cd28	ENSG00000174373	grey	0.0623653	5.37802	5.51317	0.135151
nk_rest_vs_cd3_cd28	ENSG00000100934	turquoise	0.252137	5.18663	5.37606	0.18943	0.825372	7.46688e-06	0.000134404	higher_in_CD3_CD28
nk_rest_vs_cd3_cd28	ENSG00000182400	purple	0.586432	5.31094	4.83026	-0.480671
nk_rest_vs_cd3_cd28	ENSG00000100941	turquoise	0.455886	6.72046	7.35146	0.631	0.825372	7.46688e-06	0.000134404	higher_in_CD3_CD28
nk_rest_vs_cd3_cd28	ENSG00000150527	grey	-0.25967	5.90202	5.21027	-0.69175
nk_rest_vs_cd3_cd28	ENSG00000179454	turquoise	0.346842	4.94099	5.32101	0.380014	0.825372	7.46688e-06	0.000134404	higher_in_CD3_CD28
nk_rest_vs_cd3_cd28	ENSG00000185246	turquoise	0.404603	4.82079	5.29588	0.475086	0.825372	7.46688e-06	0.000134404	higher_in_CD3_CD28
nk_rest_vs_cd3_cd28	ENSG00000100442	midnightblue	0.665697	6.56831	6.59073	0.0224132
nk_rest_vs_cd3_cd28	ENSG00000129534	green	0.455234	5.85983	5.49438	-0.365447
nk_rest_vs_cd3_cd28	ENSG00000258486	turquoise	0.450891	6.00273	6.35569	0.352966	0.825372	7.46688e-06	0.000134404	higher_in_CD3_CD28
nk_rest_vs_cd3_cd28	ENSG00000165501	turquoise	0.360879	4.97951	5.80379	0.824273	0.825372	7.46688e-06	0.000134404	higher_in_CD3_CD28
nk_rest_vs_cd3_cd28	ENSG00000165502	turquoise	0.870142	9.82788	10.827	0.999112	0.825372	7.46688e-06	0.000134404	higher_in_CD3_CD28
nk_rest_vs_cd3_cd28	ENSG00000168282	red	0.456361	5.43083	5.96286	0.532031
nk_rest_vs_cd3_cd28	ENSG00000165506	turquoise	0.443282	4.9997	5.42983	0.430132	0.825372	7.46688e-06	0.000134404	higher_in_CD3_CD28
nk_rest_vs_cd3_cd28	ENSG00000165516	black	0.650043	5.44533	5.34503	-0.100297
nk_rest_vs_cd3_cd28	ENSG00000165525	blue	0.694038	6.54027	6.38559	-0.154677
nk_rest_vs_cd3_cd28	ENSG00000165527	turquoise	0.865579	6.67881	8.15954	1.48072	0.825372	7.46688e-06	0.000134404	higher_in_CD3_CD28
nk_rest_vs_cd3_cd28	ENSG00000100483	grey	-0.0858997	4.75856	5.02359	0.265027
nk_rest_vs_cd3_cd28	ENSG00000125375	red	0.630471	5.16224	5.92757	0.765328
nk_rest_vs_cd3_cd28	ENSG00000012983	grey	0.310877	5.14515	5.12334	-0.0218075
nk_rest_vs_cd3_cd28	ENSG00000151748	blue	0.242093	5.01088	4.70442	-0.306464
nk_rest_vs_cd3_cd28	ENSG00000100503	brown	0.641068	5.56187	5.506	-0.055873
nk_rest_vs_cd3_cd28	ENSG00000139921	turquoise	0.644538	5.20513	5.87267	0.667549	0.825372	7.46688e-06	0.000134404	higher_in_CD3_CD28
nk_rest_vs_cd3_cd28	ENSG00000186469	turquoise	0.73093	6.15734	7.69523	1.53789	0.825372	7.46688e-06	0.000134404	higher_in_CD3_CD28
nk_rest_vs_cd3_cd28	ENSG00000168229	yellow	0.437497	7.05502	5.81565	-1.23937
nk_rest_vs_cd3_cd28	ENSG00000125384	turquoise	0.680094	5.16928	6.93672	1.76743	0.825372	7.46688e-06	0.000134404	higher_in_CD3_CD28
nk_rest_vs_cd3_cd28	ENSG00000087301	blue	0.457238	5.44883	4.773	-0.675825
nk_rest_vs_cd3_cd28	ENSG00000197930	turquoise	0.379212	5.12082	5.6522	0.531374	0.825372	7.46688e-06	0.000134404	higher_in_CD3_CD28
nk_rest_vs_cd3_cd28	ENSG00000100519	turquoise	0.450948	6.11753	6.52562	0.40809	0.825372	7.46688e-06	0.000134404	higher_in_CD3_CD28
nk_rest_vs_cd3_cd28	ENSG00000198252	grey	0.059598	4.85279	4.90606	0.0532733
nk_rest_vs_cd3_cd28	ENSG00000100523	cyan	0.60586	5.23212	5.16274	-0.0693841
nk_rest_vs_cd3_cd28	ENSG00000100528	turquoise	0.600269	5.20972	5.84162	0.631896	0.825372	7.46688e-06	0.000134404	higher_in_CD3_CD28
nk_rest_vs_cd3_cd28	ENSG00000197045	turquoise	0.318976	5.04958	5.19994	0.150365	0.825372	7.46688e-06	0.000134404	higher_in_CD3_CD28
nk_rest_vs_cd3_cd28	ENSG00000100532	blue	0.48877	5.43627	5.31288	-0.123388
nk_rest_vs_cd3_cd28	ENSG00000131979	turquoise	0.717933	5.128	6.09801	0.970008	0.825372	7.46688e-06	0.000134404	higher_in_CD3_CD28
nk_rest_vs_cd3_cd28	ENSG00000180008	turquoise	0.318041	5.08925	5.3091	0.219842	0.825372	7.46688e-06	0.000134404	higher_in_CD3_CD28
nk_rest_vs_cd3_cd28	ENSG00000168175	turquoise	0.417768	5.55214	6.11217	0.560037	0.825372	7.46688e-06	0.000134404	higher_in_CD3_CD28
nk_rest_vs_cd3_cd28	ENSG00000131981	red	0.381775	5.4485	5.99337	0.544874
nk_rest_vs_cd3_cd28	ENSG00000178974	grey	0.281437	5.45761	5.45815	0.00054127
nk_rest_vs_cd3_cd28	ENSG00000126775	turquoise	0.194619	5.40184	5.3021	-0.0997377	0.825372	7.46688e-06	0.000134404	higher_in_CD3_CD28
nk_rest_vs_cd3_cd28	ENSG00000070367	turquoise	0.508255	5.06222	5.44239	0.380176	0.825372	7.46688e-06	0.000134404	higher_in_CD3_CD28
nk_rest_vs_cd3_cd28	ENSG00000053770	turquoise	0.481143	5.00856	5.53107	0.52251	0.825372	7.46688e-06	0.000134404	higher_in_CD3_CD28
nk_rest_vs_cd3_cd28	ENSG00000131966	grey	-0.154684	5.584	6.19379	0.60979
nk_rest_vs_cd3_cd28	ENSG00000100567	turquoise	0.939237	6.56559	8.48387	1.91829	0.825372	7.46688e-06	0.000134404	higher_in_CD3_CD28
nk_rest_vs_cd3_cd28	ENSG00000257621	brown	0.659448	6.4941	6.87673	0.382634
nk_rest_vs_cd3_cd28	ENSG00000032219	grey	-0.032689	5.34283	5.52145	0.178614
nk_rest_vs_cd3_cd28	ENSG00000100575	turquoise	0.46307	5.82965	6.31707	0.487422	0.825372	7.46688e-06	0.000134404	higher_in_CD3_CD28
nk_rest_vs_cd3_cd28	ENSG00000100578	pink	0.700966	5.161	4.83623	-0.324768
nk_rest_vs_cd3_cd28	ENSG00000100592	grey	-0.116197	4.91276	5.66023	0.747471
nk_rest_vs_cd3_cd28	ENSG00000050130	turquoise	0.210752	5.36244	5.45526	0.0928221	0.825372	7.46688e-06	0.000134404	higher_in_CD3_CD28
nk_rest_vs_cd3_cd28	ENSG00000126773	magenta	0.457097	4.7029	4.93369	0.230786
nk_rest_vs_cd3_cd28	ENSG00000100612	turquoise	0.488632	7.1014	7.48373	0.382322	0.825372	7.46688e-06	0.000134404	higher_in_CD3_CD28
nk_rest_vs_cd3_cd28	ENSG00000100614	turquoise	0.31137	5.26902	5.314	0.0449784	0.825372	7.46688e-06	0.000134404	higher_in_CD3_CD28
nk_rest_vs_cd3_cd28	ENSG00000020426	grey60	0.60764	6.12822	6.56359	0.435372
nk_rest_vs_cd3_cd28	ENSG00000139974	pink	0.586302	5.07453	4.78921	-0.285321
nk_rest_vs_cd3_cd28	ENSG00000027075	turquoise	0.372945	6.62091	7.02524	0.404326	0.825372	7.46688e-06	0.000134404	higher_in_CD3_CD28
nk_rest_vs_cd3_cd28	ENSG00000100644	turquoise	0.823771	6.16896	7.97393	1.80496	0.825372	7.46688e-06	0.000134404	higher_in_CD3_CD28
nk_rest_vs_cd3_cd28	ENSG00000023608	turquoise	0.579497	5.01215	5.88289	0.870747	0.825372	7.46688e-06	0.000134404	higher_in_CD3_CD28
nk_rest_vs_cd3_cd28	ENSG00000154001	turquoise	0.344715	5.67596	6.09082	0.414856	0.825372	7.46688e-06	0.000134404	higher_in_CD3_CD28
nk_rest_vs_cd3_cd28	ENSG00000100714	turquoise	0.400316	5.0964	5.5349	0.438504	0.825372	7.46688e-06	0.000134404	higher_in_CD3_CD28
nk_rest_vs_cd3_cd28	ENSG00000089775	yellow	0.639305	5.14562	4.94716	-0.198462
nk_rest_vs_cd3_cd28	ENSG00000126804	grey	0.272704	5.4824	5.15885	-0.323552
nk_rest_vs_cd3_cd28	ENSG00000125952	cyan	0.659702	6.36217	6.13691	-0.225266
nk_rest_vs_cd3_cd28	ENSG00000100554	black	0.454881	5.66867	5.83233	0.163665
nk_rest_vs_cd3_cd28	ENSG00000134001	turquoise	0.4187	5.72338	6.83212	1.10874	0.825372	7.46688e-06	0.000134404	higher_in_CD3_CD28
nk_rest_vs_cd3_cd28	ENSG00000100564	red	0.492076	5.36355	5.60797	0.244413
nk_rest_vs_cd3_cd28	ENSG00000100568	turquoise	0.785901	5.51937	7.08131	1.56193	0.825372	7.46688e-06	0.000134404	higher_in_CD3_CD28
nk_rest_vs_cd3_cd28	ENSG00000072042	lightcyan	0.682205	5.51788	5.59115	0.073263
nk_rest_vs_cd3_cd28	ENSG00000072110	grey	-0.661087	5.46208	5.22556	-0.23652
nk_rest_vs_cd3_cd28	ENSG00000139990	turquoise	0.237328	5.58151	5.60249	0.0209783	0.825372	7.46688e-06	0.000134404	higher_in_CD3_CD28
nk_rest_vs_cd3_cd28	ENSG00000100632	turquoise	0.603256	7.98594	8.77021	0.784278	0.825372	7.46688e-06	0.000134404	higher_in_CD3_CD28
nk_rest_vs_cd3_cd28	ENSG00000029364	turquoise	0.367103	4.83028	5.35234	0.522061	0.825372	7.46688e-06	0.000134404	higher_in_CD3_CD28
nk_rest_vs_cd3_cd28	ENSG00000100647	turquoise	0.583005	5.18375	5.89953	0.715788	0.825372	7.46688e-06	0.000134404	higher_in_CD3_CD28
nk_rest_vs_cd3_cd28	ENSG00000133983	turquoise	0.691816	6.66902	7.5506	0.881577	0.825372	7.46688e-06	0.000134404	higher_in_CD3_CD28
nk_rest_vs_cd3_cd28	ENSG00000213463	purple	0.652586	5.65849	5.15381	-0.504686
nk_rest_vs_cd3_cd28	ENSG00000133997	green	0.574631	5.25917	5.39054	0.131377
nk_rest_vs_cd3_cd28	ENSG00000100731	magenta	0.653581	5.16928	5.243	0.0737178
nk_rest_vs_cd3_cd28	ENSG00000197555	turquoise	0.46816	5.03783	5.56474	0.526911	0.825372	7.46688e-06	0.000134404	higher_in_CD3_CD28
nk_rest_vs_cd3_cd28	ENSG00000119707	turquoise	0.699514	6.97429	7.86538	0.89109	0.825372	7.46688e-06	0.000134404	higher_in_CD3_CD28
nk_rest_vs_cd3_cd28	ENSG00000080815	lightcyan	0.688045	5.29998	5.43054	0.130562
nk_rest_vs_cd3_cd28	ENSG00000133961	grey	0.141083	5.13754	5.24357	0.106025
nk_rest_vs_cd3_cd28	ENSG00000119673	midnightblue	0.750338	5.23335	4.92183	-0.311522
nk_rest_vs_cd3_cd28	ENSG00000156030	turquoise	0.410573	5.33757	5.76472	0.427143	0.825372	7.46688e-06	0.000134404	higher_in_CD3_CD28
nk_rest_vs_cd3_cd28	ENSG00000119723	turquoise	0.350383	5.01549	5.25581	0.24032	0.825372	7.46688e-06	0.000134404	higher_in_CD3_CD28
nk_rest_vs_cd3_cd28	ENSG00000187097	green	0.612363	4.86433	5.01016	0.145829
nk_rest_vs_cd3_cd28	ENSG00000119688	turquoise	0.280485	5.34807	5.34514	-0.0029303	0.825372	7.46688e-06	0.000134404	higher_in_CD3_CD28
nk_rest_vs_cd3_cd28	ENSG00000119655	grey	-0.174999	7.29298	7.5938	0.300818
nk_rest_vs_cd3_cd28	ENSG00000165898	purple	0.609944	5.65553	6.07309	0.417559
nk_rest_vs_cd3_cd28	ENSG00000119616	turquoise	0.525305	5.08925	5.75227	0.663017	0.825372	7.46688e-06	0.000134404	higher_in_CD3_CD28
nk_rest_vs_cd3_cd28	ENSG00000119596	blue	0.428898	5.33784	5.12473	-0.213106
nk_rest_vs_cd3_cd28	ENSG00000119689	yellow	0.519244	5.17474	5.40301	0.228271
nk_rest_vs_cd3_cd28	ENSG00000119718	turquoise	0.499644	4.94626	5.42268	0.476424	0.825372	7.46688e-06	0.000134404	higher_in_CD3_CD28
nk_rest_vs_cd3_cd28	ENSG00000119640	purple	0.497241	5.35841	5.22052	-0.13789
nk_rest_vs_cd3_cd28	ENSG00000119638	grey	0.24606	4.86994	4.87471	0.00476548
nk_rest_vs_cd3_cd28	ENSG00000170348	turquoise	0.335352	6.68721	7.51343	0.826218	0.825372	7.46688e-06	0.000134404	higher_in_CD3_CD28
nk_rest_vs_cd3_cd28	ENSG00000170345	turquoise	0.599198	6.24176	6.92366	0.681908	0.825372	7.46688e-06	0.000134404	higher_in_CD3_CD28
nk_rest_vs_cd3_cd28	ENSG00000156127	turquoise	0.846923	6.21918	8.05576	1.83658	0.825372	7.46688e-06	0.000134404	higher_in_CD3_CD28
nk_rest_vs_cd3_cd28	ENSG00000119685	cyan	0.659443	4.91276	4.88588	-0.0268805
nk_rest_vs_cd3_cd28	ENSG00000133935	turquoise	0.418162	5.62074	6.35335	0.732605	0.825372	7.46688e-06	0.000134404	higher_in_CD3_CD28
nk_rest_vs_cd3_cd28	ENSG00000119650	turquoise	0.493781	5.07061	5.70865	0.638036	0.825372	7.46688e-06	0.000134404	higher_in_CD3_CD28
nk_rest_vs_cd3_cd28	ENSG00000089916	grey	-0.587891	5.5324	5.24137	-0.291029
nk_rest_vs_cd3_cd28	ENSG00000119669	brown	0.367598	5.41495	5.27138	-0.143576
nk_rest_vs_cd3_cd28	ENSG00000100591	turquoise	0.748619	5.85499	7.12307	1.26809	0.825372	7.46688e-06	0.000134404	higher_in_CD3_CD28
nk_rest_vs_cd3_cd28	ENSG00000100596	turquoise	0.518127	5.22736	5.64049	0.413131	0.825372	7.46688e-06	0.000134404	higher_in_CD3_CD28
nk_rest_vs_cd3_cd28	ENSG00000119705	turquoise	0.552824	7.60147	8.56252	0.961043	0.825372	7.46688e-06	0.000134404	higher_in_CD3_CD28
nk_rest_vs_cd3_cd28	ENSG00000100603	blue	0.707378	6.72488	6.91965	0.194773
nk_rest_vs_cd3_cd28	ENSG00000071537	grey	-0.427944	5.79687	5.67277	-0.124097
nk_rest_vs_cd3_cd28	ENSG00000054983	grey	0.426344	5.03137	5.37469	0.343324
nk_rest_vs_cd3_cd28	ENSG00000140030	turquoise	0.679412	5.30568	6.28657	0.98089	0.825372	7.46688e-06	0.000134404	higher_in_CD3_CD28
nk_rest_vs_cd3_cd28	ENSG00000100722	turquoise	0.381101	5.15998	5.54105	0.381071	0.825372	7.46688e-06	0.000134404	higher_in_CD3_CD28
nk_rest_vs_cd3_cd28	ENSG00000053254	grey	-0.254674	6.44089	6.64668	0.205787
nk_rest_vs_cd3_cd28	ENSG00000100764	turquoise	0.406799	6.64669	7.4664	0.81971	0.825372	7.46688e-06	0.000134404	higher_in_CD3_CD28
nk_rest_vs_cd3_cd28	ENSG00000119720	turquoise	0.417935	5.33836	6.10966	0.771301	0.825372	7.46688e-06	0.000134404	higher_in_CD3_CD28
nk_rest_vs_cd3_cd28	ENSG00000100784	turquoise	0.466156	5.28218	5.84	0.557816	0.825372	7.46688e-06	0.000134404	higher_in_CD3_CD28
nk_rest_vs_cd3_cd28	ENSG00000133943	grey	0.194249	5.48687	5.5877	0.100834
nk_rest_vs_cd3_cd28	ENSG00000119714	grey	0.154041	4.94879	4.89198	-0.0568185
nk_rest_vs_cd3_cd28	ENSG00000015133	brown	0.519659	6.53725	5.98614	-0.55111
nk_rest_vs_cd3_cd28	ENSG00000100796	yellow	0.612352	5.52286	5.97507	0.452208
nk_rest_vs_cd3_cd28	ENSG00000165929	turquoise	0.127914	5.39307	5.22556	-0.16751	0.825372	7.46688e-06	0.000134404	higher_in_CD3_CD28
nk_rest_vs_cd3_cd28	ENSG00000100815	pink	0.67204	5.91121	5.98392	0.0727098
nk_rest_vs_cd3_cd28	ENSG00000066427	blue	0.534019	5.81881	5.37416	-0.444654
nk_rest_vs_cd3_cd28	ENSG00000165934	turquoise	0.354483	5.0701	5.20955	0.139452	0.825372	7.46688e-06	0.000134404	higher_in_CD3_CD28
nk_rest_vs_cd3_cd28	ENSG00000100599	turquoise	0.574761	6.17137	6.58137	0.409996	0.825372	7.46688e-06	0.000134404	higher_in_CD3_CD28
nk_rest_vs_cd3_cd28	ENSG00000066455	turquoise	0.323268	4.93585	5.08723	0.151378	0.825372	7.46688e-06	0.000134404	higher_in_CD3_CD28
nk_rest_vs_cd3_cd28	ENSG00000165943	grey	-0.629941	5.41099	5.10944	-0.301551
nk_rest_vs_cd3_cd28	ENSG00000153485	turquoise	0.448193	4.89707	5.17791	0.280838	0.825372	7.46688e-06	0.000134404	higher_in_CD3_CD28
nk_rest_vs_cd3_cd28	ENSG00000170270	red	0.402636	5.30007	5.63648	0.336415
nk_rest_vs_cd3_cd28	ENSG00000012963	black	0.458599	5.07814	5.20327	0.125136
nk_rest_vs_cd3_cd28	ENSG00000011114	turquoise	0.32794	5.12004	5.42308	0.303032	0.825372	7.46688e-06	0.000134404	higher_in_CD3_CD28
nk_rest_vs_cd3_cd28	ENSG00000119632	turquoise	0.82977	6.36588	7.80466	1.43879	0.825372	7.46688e-06	0.000134404	higher_in_CD3_CD28
nk_rest_vs_cd3_cd28	ENSG00000197249	pink	0.544773	5.80591	5.43893	-0.366981
nk_rest_vs_cd3_cd28	ENSG00000100697	turquoise	0.350909	5.23911	5.68592	0.446808	0.825372	7.46688e-06	0.000134404	higher_in_CD3_CD28
nk_rest_vs_cd3_cd28	ENSG00000182512	turquoise	0.739853	5.98325	6.83958	0.85633	0.825372	7.46688e-06	0.000134404	higher_in_CD3_CD28
nk_rest_vs_cd3_cd28	ENSG00000100721	greenyellow	0.569814	5.29525	5.05878	-0.23647
nk_rest_vs_cd3_cd28	ENSG00000100744	grey	-0.163332	4.99573	5.22896	0.233228
nk_rest_vs_cd3_cd28	ENSG00000090060	grey	0.31341	6.89092	7.08396	0.193034
nk_rest_vs_cd3_cd28	ENSG00000100749	turquoise	0.454772	5.4407	6.14333	0.702623	0.825372	7.46688e-06	0.000134404	higher_in_CD3_CD28
nk_rest_vs_cd3_cd28	ENSG00000127152	midnightblue	0.713629	5.5556	4.89618	-0.659423
nk_rest_vs_cd3_cd28	ENSG00000183576	brown	0.465147	5.25406	5.38698	0.132921
nk_rest_vs_cd3_cd28	ENSG00000090061	turquoise	0.603132	5.60252	6.52662	0.924092	0.825372	7.46688e-06	0.000134404	higher_in_CD3_CD28
nk_rest_vs_cd3_cd28	ENSG00000196405	blue	0.847353	7.98956	8.19349	0.203934
nk_rest_vs_cd3_cd28	ENSG00000100811	brown	0.616972	6.55639	6.35608	-0.200316
nk_rest_vs_cd3_cd28	ENSG00000140105	turquoise	0.910622	7.23963	8.58836	1.34872	0.825372	7.46688e-06	0.000134404	higher_in_CD3_CD28
nk_rest_vs_cd3_cd28	ENSG00000078304	brown	0.768467	7.00408	6.91886	-0.0852225
nk_rest_vs_cd3_cd28	ENSG00000197102	turquoise	0.361121	5.91828	6.26615	0.347869	0.825372	7.46688e-06	0.000134404	higher_in_CD3_CD28
nk_rest_vs_cd3_cd28	ENSG00000080824	turquoise	0.802344	9.05928	10.0943	1.03497	0.825372	7.46688e-06	0.000134404	higher_in_CD3_CD28
nk_rest_vs_cd3_cd28	ENSG00000140153	turquoise	0.35368	5.03044	5.35515	0.324713	0.825372	7.46688e-06	0.000134404	higher_in_CD3_CD28
nk_rest_vs_cd3_cd28	ENSG00000100865	turquoise	0.44702	5.27237	6.01057	0.738204	0.825372	7.46688e-06	0.000134404	higher_in_CD3_CD28
nk_rest_vs_cd3_cd28	ENSG00000131323	turquoise	0.471853	4.82937	5.5651	0.735739	0.825372	7.46688e-06	0.000134404	higher_in_CD3_CD28
nk_rest_vs_cd3_cd28	ENSG00000075413	magenta	0.61916	5.33963	5.686	0.346376
nk_rest_vs_cd3_cd28	ENSG00000166166	turquoise	0.470978	4.82937	5.35428	0.524912	0.825372	7.46688e-06	0.000134404	higher_in_CD3_CD28
nk_rest_vs_cd3_cd28	ENSG00000166170	turquoise	0.378651	5.11694	5.24816	0.131226	0.825372	7.46688e-06	0.000134404	higher_in_CD3_CD28
nk_rest_vs_cd3_cd28	ENSG00000126214	yellow	0.380499	5.12197	5.22164	0.0996698
nk_rest_vs_cd3_cd28	ENSG00000256053	turquoise	0.447012	5.77421	6.12972	0.355515	0.825372	7.46688e-06	0.000134404	higher_in_CD3_CD28
nk_rest_vs_cd3_cd28	ENSG00000184990	turquoise	0.357214	6.72415	7.27482	0.550665	0.825372	7.46688e-06	0.000134404	higher_in_CD3_CD28
nk_rest_vs_cd3_cd28	ENSG00000142208	turquoise	0.313387	4.87704	5.16704	0.289998	0.825372	7.46688e-06	0.000134404	higher_in_CD3_CD28
nk_rest_vs_cd3_cd28	ENSG00000170779	greenyellow	0.654707	5.41538	5.30466	-0.110718
nk_rest_vs_cd3_cd28	ENSG00000183828	turquoise	0.427046	4.94406	5.69928	0.755217	0.825372	7.46688e-06	0.000134404	higher_in_CD3_CD28
nk_rest_vs_cd3_cd28	ENSG00000185024	yellow	0.337675	5.10772	5.36579	0.25807
nk_rest_vs_cd3_cd28	ENSG00000182979	grey	0.346657	4.96173	4.99736	0.0356275
nk_rest_vs_cd3_cd28	ENSG00000213145	blue	0.803148	8.57764	7.8027	-0.774937
nk_rest_vs_cd3_cd28	ENSG00000185347	grey	0.0407474	4.89002	5.16455	0.274538
nk_rest_vs_cd3_cd28	ENSG00000184986	black	0.582851	5.15319	4.85491	-0.298279
nk_rest_vs_cd3_cd28	ENSG00000226777	grey	0.219746	4.90603	4.53742	-0.368614
nk_rest_vs_cd3_cd28	ENSG00000140157	turquoise	0.599757	4.85279	5.71343	0.860644	0.825372	7.46688e-06	0.000134404	higher_in_CD3_CD28
nk_rest_vs_cd3_cd28	ENSG00000128739	turquoise	0.337734	5.03583	5.22377	0.187935	0.825372	7.46688e-06	0.000134404	higher_in_CD3_CD28
nk_rest_vs_cd3_cd28	ENSG00000114062	grey	-0.27793	5.95194	6.16997	0.218033
nk_rest_vs_cd3_cd28	ENSG00000128731	grey	0.149481	5.97177	6.17254	0.200773
nk_rest_vs_cd3_cd28	ENSG00000188626	turquoise	0.548062	4.71402	5.35932	0.645299	0.825372	7.46688e-06	0.000134404	higher_in_CD3_CD28
nk_rest_vs_cd3_cd28	ENSG00000034053	grey	-0.479918	5.72059	4.99967	-0.720912
nk_rest_vs_cd3_cd28	ENSG00000185115	black	0.486441	5.9084	6.1072	0.198803
nk_rest_vs_cd3_cd28	ENSG00000269930	turquoise	0.372482	4.87214	5.05217	0.180034	0.825372	7.46688e-06	0.000134404	higher_in_CD3_CD28
nk_rest_vs_cd3_cd28	ENSG00000169926	red	0.336231	6.17582	6.22965	0.0538245
nk_rest_vs_cd3_cd28	ENSG00000261064	pink	0.728821	6.63332	6.27537	-0.357947
nk_rest_vs_cd3_cd28	ENSG00000134153	turquoise	0.353318	6.14901	6.71679	0.567777	0.825372	7.46688e-06	0.000134404	higher_in_CD3_CD28
nk_rest_vs_cd3_cd28	ENSG00000134152	cyan	0.649477	5.2308	5.75938	0.528587
nk_rest_vs_cd3_cd28	ENSG00000128463	turquoise	0.550089	6.33073	6.98169	0.650956	0.825372	7.46688e-06	0.000134404	higher_in_CD3_CD28
nk_rest_vs_cd3_cd28	ENSG00000182117	turquoise	0.5717	8.23872	9.13498	0.896267	0.825372	7.46688e-06	0.000134404	higher_in_CD3_CD28
nk_rest_vs_cd3_cd28	ENSG00000175265	red	0.575957	5.21694	5.67266	0.455714
nk_rest_vs_cd3_cd28	ENSG00000215252	tan	0.659754	6.02607	5.95312	-0.0729549
nk_rest_vs_cd3_cd28	ENSG00000021776	grey	0.364876	5.1569	5.14802	-0.00887163
nk_rest_vs_cd3_cd28	ENSG00000198146	grey	0.0103276	5.40896	5.26025	-0.148708
nk_rest_vs_cd3_cd28	ENSG00000134146	grey	0.436045	4.9703	5.28125	0.310943
nk_rest_vs_cd3_cd28	ENSG00000172575	grey	0.0274421	5.48568	5.77625	0.290563
nk_rest_vs_cd3_cd28	ENSG00000137801	tan	0.699554	5.8454	5.88656	0.0411616
nk_rest_vs_cd3_cd28	ENSG00000128829	grey	0.125329	4.93976	5.19414	0.25438
nk_rest_vs_cd3_cd28	ENSG00000248508	grey	-0.44838	4.89742	4.74226	-0.155168
nk_rest_vs_cd3_cd28	ENSG00000128944	yellow	0.708155	5.09713	4.79889	-0.298242
nk_rest_vs_cd3_cd28	ENSG00000128928	magenta	0.510472	5.41768	5.4102	-0.00748348
nk_rest_vs_cd3_cd28	ENSG00000128891	tan	0.717789	5.67421	5.70573	0.0315216
nk_rest_vs_cd3_cd28	ENSG00000137824	grey	0.483359	5.10686	5.4467	0.339845
nk_rest_vs_cd3_cd28	ENSG00000137880	yellow	0.38974	6.64887	5.70816	-0.940712
nk_rest_vs_cd3_cd28	ENSG00000104129	grey	-0.431466	5.55722	5.30989	-0.247324
nk_rest_vs_cd3_cd28	ENSG00000166140	grey	-0.243739	5.01427	4.71965	-0.29461
nk_rest_vs_cd3_cd28	ENSG00000104142	midnightblue	0.452481	4.97312	4.83458	-0.138535
nk_rest_vs_cd3_cd28	ENSG00000128908	turquoise	0.555399	5.14002	5.64597	0.505953	0.825372	7.46688e-06	0.000134404	higher_in_CD3_CD28
nk_rest_vs_cd3_cd28	ENSG00000187446	turquoise	0.476038	6.15324	6.75911	0.605864	0.825372	7.46688e-06	0.000134404	higher_in_CD3_CD28
nk_rest_vs_cd3_cd28	ENSG00000137806	turquoise	0.525959	4.96082	5.83929	0.878471	0.825372	7.46688e-06	0.000134404	higher_in_CD3_CD28
nk_rest_vs_cd3_cd28	ENSG00000137815	turquoise	0.733581	7.31945	8.05011	0.730662	0.825372	7.46688e-06	0.000134404	higher_in_CD3_CD28
nk_rest_vs_cd3_cd28	ENSG00000174197	turquoise	0.269691	5.19725	5.31762	0.120378	0.825372	7.46688e-06	0.000134404	higher_in_CD3_CD28
nk_rest_vs_cd3_cd28	ENSG00000103966	purple	0.578332	5.17796	5.93215	0.754191
nk_rest_vs_cd3_cd28	ENSG00000103978	black	0.379136	6.12487	5.88016	-0.244704
nk_rest_vs_cd3_cd28	ENSG00000103994	turquoise	0.58513	5.77926	6.44851	0.66924	0.825372	7.46688e-06	0.000134404	higher_in_CD3_CD28
nk_rest_vs_cd3_cd28	ENSG00000092531	grey	-0.688039	5.97596	5.9556	-0.0203656
nk_rest_vs_cd3_cd28	ENSG00000137814	grey	-0.311432	5.09828	4.65745	-0.440836
nk_rest_vs_cd3_cd28	ENSG00000128881	grey	0.438625	4.84343	4.93325	0.0898146
nk_rest_vs_cd3_cd28	ENSG00000159459	turquoise	0.389976	4.82297	5.30683	0.48386	0.825372	7.46688e-06	0.000134404	higher_in_CD3_CD28
nk_rest_vs_cd3_cd28	ENSG00000166947	yellow	0.566609	5.18662	4.97332	-0.213302
nk_rest_vs_cd3_cd28	ENSG00000166946	yellow	0.526348	6.61142	6.85792	0.246501
nk_rest_vs_cd3_cd28	ENSG00000168803	turquoise	0.301345	5.15883	5.44084	0.282012	0.825372	7.46688e-06	0.000134404	higher_in_CD3_CD28
nk_rest_vs_cd3_cd28	ENSG00000067369	turquoise	0.480258	4.53742	5.22025	0.682827	0.825372	7.46688e-06	0.000134404	higher_in_CD3_CD28
nk_rest_vs_cd3_cd28	ENSG00000167004	turquoise	0.796001	7.32135	9.41772	2.09637	0.825372	7.46688e-06	0.000134404	higher_in_CD3_CD28
nk_rest_vs_cd3_cd28	ENSG00000140264	turquoise	0.942235	10.3848	11.2675	0.882706	0.825372	7.46688e-06	0.000134404	higher_in_CD3_CD28
nk_rest_vs_cd3_cd28	ENSG00000242028	turquoise	0.433518	5.47439	6.57293	1.09854	0.825372	7.46688e-06	0.000134404	higher_in_CD3_CD28
nk_rest_vs_cd3_cd28	ENSG00000140259	turquoise	0.609038	5.47694	6.24628	0.769342	0.825372	7.46688e-06	0.000134404	higher_in_CD3_CD28
nk_rest_vs_cd3_cd28	ENSG00000166734	pink	0.58772	5.41103	5.00447	-0.406562
nk_rest_vs_cd3_cd28	ENSG00000137770	midnightblue	0.572679	5.63314	5.26289	-0.370247
nk_rest_vs_cd3_cd28	ENSG00000179523	turquoise	0.244432	5.33039	5.43193	0.101543	0.825372	7.46688e-06	0.000134404	higher_in_CD3_CD28
nk_rest_vs_cd3_cd28	ENSG00000104131	turquoise	0.702862	7.04368	8.57395	1.53027	0.825372	7.46688e-06	0.000134404	higher_in_CD3_CD28
nk_rest_vs_cd3_cd28	ENSG00000104133	brown	0.496892	5.64757	5.72849	0.0809191
nk_rest_vs_cd3_cd28	ENSG00000229474	brown	0.742314	5.77931	5.63478	-0.144529
nk_rest_vs_cd3_cd28	ENSG00000166710	turquoise	0.967569	13.9943	14.9997	1.00543	0.825372	7.46688e-06	0.000134404	higher_in_CD3_CD28
nk_rest_vs_cd3_cd28	ENSG00000185880	grey	0.413036	5.25699	5.72565	0.468661
nk_rest_vs_cd3_cd28	ENSG00000137857	pink	0.63776	5.29417	5.02859	-0.265574
nk_rest_vs_cd3_cd28	ENSG00000166920	turquoise	0.521513	5.63242	6.95312	1.32069	0.825372	7.46688e-06	0.000134404	higher_in_CD3_CD28
nk_rest_vs_cd3_cd28	ENSG00000104164	grey	0.406496	5.30147	5.45013	0.148656
nk_rest_vs_cd3_cd28	ENSG00000137767	grey60	0.829844	5.35515	6.33869	0.983536
nk_rest_vs_cd3_cd28	ENSG00000128951	blue	0.514265	6.75391	7.18388	0.429969
nk_rest_vs_cd3_cd28	ENSG00000103995	grey	0.0482174	5.03686	5.0969	0.0600398
nk_rest_vs_cd3_cd28	ENSG00000138593	turquoise	0.375548	5.06457	5.61817	0.553594	0.825372	7.46688e-06	0.000134404	higher_in_CD3_CD28
nk_rest_vs_cd3_cd28	ENSG00000166200	turquoise	0.5505	4.95849	5.7706	0.812102	0.825372	7.46688e-06	0.000134404	higher_in_CD3_CD28
nk_rest_vs_cd3_cd28	ENSG00000104047	grey	0.110808	5.17177	4.99029	-0.181476
nk_rest_vs_cd3_cd28	ENSG00000104043	turquoise	0.535269	4.66887	5.51164	0.84277	0.825372	7.46688e-06	0.000134404	higher_in_CD3_CD28
nk_rest_vs_cd3_cd28	ENSG00000104064	black	0.647032	5.04669	5.53498	0.488293
nk_rest_vs_cd3_cd28	ENSG00000138592	turquoise	0.46817	5.83654	6.22529	0.388749	0.825372	7.46688e-06	0.000134404	higher_in_CD3_CD28
nk_rest_vs_cd3_cd28	ENSG00000092439	grey	-0.0829574	4.92073	5.39754	0.476811
nk_rest_vs_cd3_cd28	ENSG00000138600	turquoise	0.59232	5.56186	6.49999	0.938128	0.825372	7.46688e-06	0.000134404	higher_in_CD3_CD28
nk_rest_vs_cd3_cd28	ENSG00000140280	turquoise	0.611468	5.76783	6.72345	0.955618	0.825372	7.46688e-06	0.000134404	higher_in_CD3_CD28
nk_rest_vs_cd3_cd28	ENSG00000166477	tan	0.543129	5.23109	5.60469	0.373593
nk_rest_vs_cd3_cd28	ENSG00000069956	turquoise	0.588749	4.6512	5.43744	0.786236	0.825372	7.46688e-06	0.000134404	higher_in_CD3_CD28
nk_rest_vs_cd3_cd28	ENSG00000069966	greenyellow	0.67104	5.00533	4.85208	-0.153248
nk_rest_vs_cd3_cd28	ENSG00000197535	grey	0.15423	4.92142	5.16797	0.246551
nk_rest_vs_cd3_cd28	ENSG00000128989	turquoise	0.591918	5.73145	6.7882	1.05674	0.825372	7.46688e-06	0.000134404	higher_in_CD3_CD28
nk_rest_vs_cd3_cd28	ENSG00000047346	blue	0.430053	5.29883	5.00298	-0.295854
nk_rest_vs_cd3_cd28	ENSG00000137876	turquoise	0.777662	6.79398	7.75236	0.958374	0.825372	7.46688e-06	0.000134404	higher_in_CD3_CD28
nk_rest_vs_cd3_cd28	ENSG00000069974	turquoise	0.832441	6.41477	7.89461	1.47984	0.825372	7.46688e-06	0.000134404	higher_in_CD3_CD28
nk_rest_vs_cd3_cd28	ENSG00000225973	black	0.456192	6.03887	5.94318	-0.0956898
nk_rest_vs_cd3_cd28	ENSG00000069943	pink	0.622513	5.08995	4.90024	-0.189712
nk_rest_vs_cd3_cd28	ENSG00000260916	turquoise	0.214132	6.18744	6.13558	-0.0518625	0.825372	7.46688e-06	0.000134404	higher_in_CD3_CD28
nk_rest_vs_cd3_cd28	ENSG00000137871	turquoise	0.198813	5.24596	5.14888	-0.0970854	0.825372	7.46688e-06	0.000134404	higher_in_CD3_CD28
nk_rest_vs_cd3_cd28	ENSG00000255529	green	0.340036	5.63031	5.08194	-0.548372
nk_rest_vs_cd3_cd28	ENSG00000137845	grey	0.458649	5.62255	5.50258	-0.119973
nk_rest_vs_cd3_cd28	ENSG00000128923	grey	0.4012	5.47226	5.2787	-0.193559
nk_rest_vs_cd3_cd28	ENSG00000157450	magenta	0.492608	4.7029	5.29248	0.589581
nk_rest_vs_cd3_cd28	ENSG00000137776	blue	0.608221	6.71882	7.22924	0.510426
nk_rest_vs_cd3_cd28	ENSG00000140307	turquoise	0.674042	6.86161	7.85896	0.997349	0.825372	7.46688e-06	0.000134404	higher_in_CD3_CD28
nk_rest_vs_cd3_cd28	ENSG00000140299	turquoise	0.679746	5.47317	6.45733	0.984162	0.825372	7.46688e-06	0.000134404	higher_in_CD3_CD28
nk_rest_vs_cd3_cd28	ENSG00000182718	turquoise	0.755765	6.86384	7.68224	0.818395	0.825372	7.46688e-06	0.000134404	higher_in_CD3_CD28
nk_rest_vs_cd3_cd28	ENSG00000128915	turquoise	0.606466	4.92269	5.4956	0.572916	0.825372	7.46688e-06	0.000134404	higher_in_CD3_CD28
nk_rest_vs_cd3_cd28	ENSG00000069667	brown	0.528155	6.89359	7.10688	0.213291
nk_rest_vs_cd3_cd28	ENSG00000129003	turquoise	0.384615	5.42094	5.73768	0.316736	0.825372	7.46688e-06	0.000134404	higher_in_CD3_CD28
nk_rest_vs_cd3_cd28	ENSG00000140416	grey	-0.650437	5.68878	4.99858	-0.6902
nk_rest_vs_cd3_cd28	ENSG00000103642	turquoise	0.609274	5.81464	6.52728	0.712643	0.825372	7.46688e-06	0.000134404	higher_in_CD3_CD28
nk_rest_vs_cd3_cd28	ENSG00000166128	turquoise	0.677235	5.91478	6.7321	0.817314	0.825372	7.46688e-06	0.000134404	higher_in_CD3_CD28
nk_rest_vs_cd3_cd28	ENSG00000140455	tan	0.362878	5.49511	5.74879	0.253681
nk_rest_vs_cd3_cd28	ENSG00000103657	grey	-0.466414	5.80638	5.22819	-0.578185
nk_rest_vs_cd3_cd28	ENSG00000166797	lightcyan	0.676245	6.192	6.46209	0.270092
nk_rest_vs_cd3_cd28	ENSG00000028528	turquoise	0.290201	5.44623	5.49563	0.0493999	0.825372	7.46688e-06	0.000134404	higher_in_CD3_CD28
nk_rest_vs_cd3_cd28	ENSG00000157734	turquoise	0.40699	5.68419	5.99702	0.312828	0.825372	7.46688e-06	0.000134404	higher_in_CD3_CD28
nk_rest_vs_cd3_cd28	ENSG00000166794	turquoise	0.746624	8.63014	9.57738	0.947232	0.825372	7.46688e-06	0.000134404	higher_in_CD3_CD28
nk_rest_vs_cd3_cd28	ENSG00000169118	grey	-0.807156	4.92414	4.7122	-0.211946
nk_rest_vs_cd3_cd28	ENSG00000166803	grey	0.221934	5.24318	5.18896	-0.0542168
nk_rest_vs_cd3_cd28	ENSG00000103671	brown	0.60934	5.26189	5.55279	0.290906
nk_rest_vs_cd3_cd28	ENSG00000180357	yellow	0.828874	5.38155	4.81287	-0.568679
nk_rest_vs_cd3_cd28	ENSG00000180304	grey	0.44351	6.1005	6.44909	0.348597
nk_rest_vs_cd3_cd28	ENSG00000241839	midnightblue	0.800628	5.30805	5.29267	-0.015376
nk_rest_vs_cd3_cd28	ENSG00000090487	turquoise	0.49298	5.40213	6.24352	0.841388	0.825372	7.46688e-06	0.000134404	higher_in_CD3_CD28
nk_rest_vs_cd3_cd28	ENSG00000103707	black	0.728787	5.13306	5.21699	0.0839233
nk_rest_vs_cd3_cd28	ENSG00000090470	turquoise	0.37145	5.24518	5.86072	0.615545	0.825372	7.46688e-06	0.000134404	higher_in_CD3_CD28
nk_rest_vs_cd3_cd28	ENSG00000166855	turquoise	0.47674	5.07062	5.69147	0.620851	0.825372	7.46688e-06	0.000134404	higher_in_CD3_CD28
nk_rest_vs_cd3_cd28	ENSG00000074603	midnightblue	0.601989	5.02071	5.41687	0.396156
nk_rest_vs_cd3_cd28	ENSG00000074696	turquoise	0.532903	4.91048	5.75854	0.848066	0.825372	7.46688e-06	0.000134404	higher_in_CD3_CD28
nk_rest_vs_cd3_cd28	ENSG00000138614	grey	0.00638433	4.99744	5.30357	0.306124
nk_rest_vs_cd3_cd28	ENSG00000103769	turquoise	0.345607	6.28429	6.50639	0.222096	0.825372	7.46688e-06	0.000134404	higher_in_CD3_CD28
nk_rest_vs_cd3_cd28	ENSG00000075131	turquoise	0.526752	5.26851	5.80491	0.536407	0.825372	7.46688e-06	0.000134404	higher_in_CD3_CD28
nk_rest_vs_cd3_cd28	ENSG00000169032	turquoise	0.341705	5.49933	5.79147	0.292147	0.825372	7.46688e-06	0.000134404	higher_in_CD3_CD28
nk_rest_vs_cd3_cd28	ENSG00000174446	turquoise	0.529509	5.4995	6.21187	0.712362	0.825372	7.46688e-06	0.000134404	higher_in_CD3_CD28
nk_rest_vs_cd3_cd28	ENSG00000174442	grey	0.151177	4.79307	4.86118	0.0681042
nk_rest_vs_cd3_cd28	ENSG00000103591	turquoise	0.313503	5.39638	5.66104	0.264661	0.825372	7.46688e-06	0.000134404	higher_in_CD3_CD28
nk_rest_vs_cd3_cd28	ENSG00000189227	turquoise	0.288862	5.43989	5.58427	0.144377	0.825372	7.46688e-06	0.000134404	higher_in_CD3_CD28
nk_rest_vs_cd3_cd28	ENSG00000033800	yellow	0.59848	5.08243	4.74783	-0.3346
nk_rest_vs_cd3_cd28	ENSG00000169018	yellow	0.504857	4.84878	5.123	0.274217
nk_rest_vs_cd3_cd28	ENSG00000140350	turquoise	0.458738	6.97195	7.60132	0.629372	0.825372	7.46688e-06	0.000134404	higher_in_CD3_CD28
nk_rest_vs_cd3_cd28	ENSG00000140332	purple	0.723002	4.87555	5.08844	0.212887
nk_rest_vs_cd3_cd28	ENSG00000066933	green	0.704987	5.16506	4.98319	-0.181877
nk_rest_vs_cd3_cd28	ENSG00000213614	magenta	0.714269	5.37841	6.11899	0.740577
nk_rest_vs_cd3_cd28	ENSG00000166233	magenta	0.502165	4.81979	5.18773	0.367941
nk_rest_vs_cd3_cd28	ENSG00000159322	tan	0.735968	5.84968	6.11308	0.263402
nk_rest_vs_cd3_cd28	ENSG00000140464	turquoise	0.302906	5.30197	5.66974	0.367772	0.825372	7.46688e-06	0.000134404	higher_in_CD3_CD28
nk_rest_vs_cd3_cd28	ENSG00000138623	cyan	0.712001	5.02654	5.28933	0.262788
nk_rest_vs_cd3_cd28	ENSG00000138629	turquoise	0.255907	5.62551	5.57755	-0.0479589	0.825372	7.46688e-06	0.000134404	higher_in_CD3_CD28
nk_rest_vs_cd3_cd28	ENSG00000103653	turquoise	0.743326	6.44496	7.18724	0.742272	0.825372	7.46688e-06	0.000134404	higher_in_CD3_CD28
nk_rest_vs_cd3_cd28	ENSG00000140474	grey	0.35312	4.99499	4.94713	-0.0478553
nk_rest_vs_cd3_cd28	ENSG00000140497	grey	-0.516391	6.13119	6.33295	0.201755
nk_rest_vs_cd3_cd28	ENSG00000178802	grey	0.00474491	4.96567	5.04889	0.0832164
nk_rest_vs_cd3_cd28	ENSG00000178761	purple	0.764449	5.2321	5.26138	0.0292792
nk_rest_vs_cd3_cd28	ENSG00000178741	turquoise	0.722927	7.81477	8.65693	0.842155	0.825372	7.46688e-06	0.000134404	higher_in_CD3_CD28
nk_rest_vs_cd3_cd28	ENSG00000138621	grey	0.392414	5.03445	5.16118	0.126735
nk_rest_vs_cd3_cd28	ENSG00000140365	turquoise	0.328824	5.34824	5.91693	0.56869	0.825372	7.46688e-06	0.000134404	higher_in_CD3_CD28
nk_rest_vs_cd3_cd28	ENSG00000140400	salmon	0.716567	5.19479	5.19437	-0.000423299
nk_rest_vs_cd3_cd28	ENSG00000169375	grey	-0.238534	5.78963	5.75935	-0.0302832
nk_rest_vs_cd3_cd28	ENSG00000169371	grey	-0.50452	5.90904	5.68214	-0.226899
nk_rest_vs_cd3_cd28	ENSG00000140367	turquoise	0.574975	5.18916	5.86544	0.676275	0.825372	7.46688e-06	0.000134404	higher_in_CD3_CD28
nk_rest_vs_cd3_cd28	ENSG00000167196	turquoise	0.443002	4.76256	5.32325	0.560694	0.825372	7.46688e-06	0.000134404	higher_in_CD3_CD28
nk_rest_vs_cd3_cd28	ENSG00000140374	tan	0.663954	6.18824	6.49794	0.309692
nk_rest_vs_cd3_cd28	ENSG00000140386	black	0.554046	5.49792	5.7508	0.252878
nk_rest_vs_cd3_cd28	ENSG00000117906	turquoise	0.607536	5.61365	6.51107	0.89742	0.825372	7.46688e-06	0.000134404	higher_in_CD3_CD28
nk_rest_vs_cd3_cd28	ENSG00000140368	turquoise	0.402211	5.07826	5.29899	0.220727	0.825372	7.46688e-06	0.000134404	higher_in_CD3_CD28
nk_rest_vs_cd3_cd28	ENSG00000140391	blue	0.504086	5.54436	5.35253	-0.191821
nk_rest_vs_cd3_cd28	ENSG00000167202	grey60	0.6691	5.26883	5.26795	-0.00087057
nk_rest_vs_cd3_cd28	ENSG00000166411	turquoise	0.423682	4.9331	5.18769	0.254594	0.825372	7.46688e-06	0.000134404	higher_in_CD3_CD28
nk_rest_vs_cd3_cd28	ENSG00000140395	turquoise	0.419593	5.89747	6.2783	0.380831	0.825372	7.46688e-06	0.000134404	higher_in_CD3_CD28
nk_rest_vs_cd3_cd28	ENSG00000136381	blue	0.465914	5.72171	5.12257	-0.599133
nk_rest_vs_cd3_cd28	ENSG00000041357	turquoise	0.793224	7.56061	8.81106	1.25045	0.825372	7.46688e-06	0.000134404	higher_in_CD3_CD28
nk_rest_vs_cd3_cd28	ENSG00000185787	grey	-0.276906	7.99083	8.28651	0.295678
nk_rest_vs_cd3_cd28	ENSG00000103811	midnightblue	0.747025	5.67286	5.48063	-0.192235
nk_rest_vs_cd3_cd28	ENSG00000166557	turquoise	0.596737	5.47419	5.83813	0.36394	0.825372	7.46688e-06	0.000134404	higher_in_CD3_CD28
nk_rest_vs_cd3_cd28	ENSG00000136371	turquoise	0.404501	5.80751	6.14737	0.339855	0.825372	7.46688e-06	0.000134404	higher_in_CD3_CD28
nk_rest_vs_cd3_cd28	ENSG00000180953	green	0.56638	5.23334	5.08346	-0.149881
nk_rest_vs_cd3_cd28	ENSG00000140379	turquoise	0.611526	5.62517	6.43307	0.807897	0.825372	7.46688e-06	0.000134404	higher_in_CD3_CD28
nk_rest_vs_cd3_cd28	ENSG00000086666	grey	0.275016	6.2096	6.36792	0.158316
nk_rest_vs_cd3_cd28	ENSG00000117899	turquoise	0.694851	6.55379	7.35801	0.804218	0.825372	7.46688e-06	0.000134404	higher_in_CD3_CD28
nk_rest_vs_cd3_cd28	ENSG00000140406	black	0.552775	5.17405	5.52919	0.355139
nk_rest_vs_cd3_cd28	ENSG00000172349	grey	-0.167746	6.69843	6.50385	-0.194581
nk_rest_vs_cd3_cd28	ENSG00000182774	purple	0.661429	5.36265	5.44542	0.0827628
nk_rest_vs_cd3_cd28	ENSG00000156232	brown	0.637884	6.24678	6.29374	0.0469604
nk_rest_vs_cd3_cd28	ENSG00000169612	blue	0.489372	6.34113	6.69557	0.354439
nk_rest_vs_cd3_cd28	ENSG00000169609	greenyellow	0.645586	5.76947	5.93461	0.165137
nk_rest_vs_cd3_cd28	ENSG00000064726	green	0.522683	4.83436	5.20177	0.367411
nk_rest_vs_cd3_cd28	ENSG00000136404	turquoise	0.448748	4.71802	5.06647	0.348442	0.825372	7.46688e-06	0.000134404	higher_in_CD3_CD28
nk_rest_vs_cd3_cd28	ENSG00000166503	turquoise	0.72805	4.65431	5.83431	1.18	0.825372	7.46688e-06	0.000134404	higher_in_CD3_CD28
nk_rest_vs_cd3_cd28	ENSG00000177082	black	0.544107	4.99176	5.48444	0.492679
nk_rest_vs_cd3_cd28	ENSG00000197696	greenyellow	0.297715	5.48572	4.81077	-0.674946
nk_rest_vs_cd3_cd28	ENSG00000140612	turquoise	0.69557	6.61009	7.6474	1.03731	0.825372	7.46688e-06	0.000134404	higher_in_CD3_CD28
nk_rest_vs_cd3_cd28	ENSG00000073417	grey	0.165638	4.94466	4.77258	-0.172082
nk_rest_vs_cd3_cd28	ENSG00000259494	red	0.549235	5.7986	6.0986	0.300002
nk_rest_vs_cd3_cd28	ENSG00000181991	turquoise	0.659843	5.82303	6.55917	0.73614	0.825372	7.46688e-06	0.000134404	higher_in_CD3_CD28
nk_rest_vs_cd3_cd28	ENSG00000172183	turquoise	0.890321	7.54301	10.3692	2.82622	0.825372	7.46688e-06	0.000134404	higher_in_CD3_CD28
nk_rest_vs_cd3_cd28	ENSG00000140511	turquoise	0.891374	4.83025	7.5807	2.75045	0.825372	7.46688e-06	0.000134404	higher_in_CD3_CD28
nk_rest_vs_cd3_cd28	ENSG00000140526	turquoise	0.455727	5.13314	5.99213	0.858993	0.825372	7.46688e-06	0.000134404	higher_in_CD3_CD28
nk_rest_vs_cd3_cd28	ENSG00000140521	grey	0.487979	5.10324	5.11421	0.0109716
nk_rest_vs_cd3_cd28	ENSG00000182054	turquoise	0.623373	6.38198	7.20813	0.826151	0.825372	7.46688e-06	0.000134404	higher_in_CD3_CD28
nk_rest_vs_cd3_cd28	ENSG00000185043	turquoise	0.74468	7.40798	8.11876	0.71078	0.825372	7.46688e-06	0.000134404	higher_in_CD3_CD28
nk_rest_vs_cd3_cd28	ENSG00000182768	grey	0.284671	4.96758	5.13837	0.170792
nk_rest_vs_cd3_cd28	ENSG00000140575	grey	0.0224993	7.11549	7.29016	0.174672
nk_rest_vs_cd3_cd28	ENSG00000140577	turquoise	0.540931	5.06746	5.77472	0.707259	0.825372	7.46688e-06	0.000134404	higher_in_CD3_CD28
nk_rest_vs_cd3_cd28	ENSG00000197299	turquoise	0.547398	4.9331	5.50007	0.566965	0.825372	7.46688e-06	0.000134404	higher_in_CD3_CD28
nk_rest_vs_cd3_cd28	ENSG00000140564	red	0.700559	5.35803	6.87586	1.51784
nk_rest_vs_cd3_cd28	ENSG00000182511	turquoise	0.599643	4.89255	6.45764	1.56509	0.825372	7.46688e-06	0.000134404	higher_in_CD3_CD28
nk_rest_vs_cd3_cd28	ENSG00000196547	green	0.395629	5.17419	4.66009	-0.514094
nk_rest_vs_cd3_cd28	ENSG00000140553	grey	-0.189142	5.70855	5.40691	-0.301641
nk_rest_vs_cd3_cd28	ENSG00000184508	turquoise	0.621982	5.10287	6.0965	0.993629	0.825372	7.46688e-06	0.000134404	higher_in_CD3_CD28
nk_rest_vs_cd3_cd28	ENSG00000184056	grey	-0.327552	5.02436	4.96173	-0.0626313
nk_rest_vs_cd3_cd28	ENSG00000176463	yellow	0.615225	5.32873	5.35522	0.0264927
nk_rest_vs_cd3_cd28	ENSG00000140563	turquoise	0.539206	5.84043	6.46849	0.628065	0.825372	7.46688e-06	0.000134404	higher_in_CD3_CD28
nk_rest_vs_cd3_cd28	ENSG00000260359	turquoise	0.43551	4.93976	5.32163	0.381864	0.825372	7.46688e-06	0.000134404	higher_in_CD3_CD28
nk_rest_vs_cd3_cd28	ENSG00000140443	purple	0.570894	4.93526	4.96303	0.0277681
nk_rest_vs_cd3_cd28	ENSG00000068305	brown	0.591251	5.8466	5.92096	0.0743505
nk_rest_vs_cd3_cd28	ENSG00000140471	turquoise	0.668044	4.8044	5.67616	0.871757	0.825372	7.46688e-06	0.000134404	higher_in_CD3_CD28
nk_rest_vs_cd3_cd28	ENSG00000131873	lightcyan	0.627188	4.75866	4.79794	0.0392798
nk_rest_vs_cd3_cd28	ENSG00000131871	turquoise	0.954843	6.43949	8.53859	2.0991	0.825372	7.46688e-06	0.000134404	higher_in_CD3_CD28
nk_rest_vs_cd3_cd28	ENSG00000131876	turquoise	0.69113	6.35175	7.23836	0.886605	0.825372	7.46688e-06	0.000134404	higher_in_CD3_CD28
nk_rest_vs_cd3_cd28	ENSG00000184277	turquoise	0.630675	5.22035	6.029	0.808657	0.825372	7.46688e-06	0.000134404	higher_in_CD3_CD28
nk_rest_vs_cd3_cd28	ENSG00000185418	green	0.657449	5.75556	5.58724	-0.168327
nk_rest_vs_cd3_cd28	ENSG00000234769	blue	0.707992	6.47289	6.26648	-0.206417
nk_rest_vs_cd3_cd28	ENSG00000161980	turquoise	0.476121	6.02372	6.46269	0.43897	0.825372	7.46688e-06	0.000134404	higher_in_CD3_CD28
nk_rest_vs_cd3_cd28	ENSG00000161981	turquoise	0.31328	5.25481	5.76565	0.51084	0.825372	7.46688e-06	0.000134404	higher_in_CD3_CD28
nk_rest_vs_cd3_cd28	ENSG00000103152	grey	-0.163077	6.6205	6.69168	0.0711759
nk_rest_vs_cd3_cd28	ENSG00000103148	cyan	0.576138	5.34074	5.16403	-0.17671
nk_rest_vs_cd3_cd28	ENSG00000007392	grey60	0.795748	5.20132	5.82871	0.627395
nk_rest_vs_cd3_cd28	ENSG00000103126	purple	0.602948	5.01052	5.18165	0.171127
nk_rest_vs_cd3_cd28	ENSG00000086504	turquoise	0.66952	6.17473	6.91313	0.738392	0.825372	7.46688e-06	0.000134404	higher_in_CD3_CD28
nk_rest_vs_cd3_cd28	ENSG00000103202	turquoise	0.168655	5.27555	5.14154	-0.134006	0.825372	7.46688e-06	0.000134404	higher_in_CD3_CD28
nk_rest_vs_cd3_cd28	ENSG00000130731	grey	-0.225569	6.9267	7.17791	0.251214
nk_rest_vs_cd3_cd28	ENSG00000172366	turquoise	0.596443	5.10928	5.72616	0.616883	0.825372	7.46688e-06	0.000134404	higher_in_CD3_CD28
nk_rest_vs_cd3_cd28	ENSG00000140983	greenyellow	0.622615	5.54086	5.76838	0.227527
nk_rest_vs_cd3_cd28	ENSG00000103266	tan	0.790379	6.72419	7.291	0.566807
nk_rest_vs_cd3_cd28	ENSG00000161999	turquoise	0.493164	4.90955	5.6127	0.703147	0.825372	7.46688e-06	0.000134404	higher_in_CD3_CD28
nk_rest_vs_cd3_cd28	ENSG00000103260	tan	0.548537	5.11499	5.32473	0.209736
nk_rest_vs_cd3_cd28	ENSG00000103254	grey	-0.323314	6.01801	6.41233	0.394326
nk_rest_vs_cd3_cd28	ENSG00000103245	midnightblue	0.755927	5.23053	4.73054	-0.499992
nk_rest_vs_cd3_cd28	ENSG00000007376	turquoise	0.455199	4.98745	5.55222	0.564767	0.825372	7.46688e-06	0.000134404	higher_in_CD3_CD28
nk_rest_vs_cd3_cd28	ENSG00000127586	grey	0.216292	4.86248	4.97911	0.116638
nk_rest_vs_cd3_cd28	ENSG00000007520	brown	0.659157	6.35923	6.86627	0.507043
nk_rest_vs_cd3_cd28	ENSG00000090581	turquoise	0.414657	5.12685	5.55546	0.428604	0.825372	7.46688e-06	0.000134404	higher_in_CD3_CD28
nk_rest_vs_cd3_cd28	ENSG00000059145	grey	0.295347	4.90717	5.20016	0.292997
nk_rest_vs_cd3_cd28	ENSG00000174109	turquoise	0.5116	5.01129	5.90803	0.896743	0.825372	7.46688e-06	0.000134404	higher_in_CD3_CD28
nk_rest_vs_cd3_cd28	ENSG00000131634	yellow	0.704637	5.30441	5.16462	-0.13979
nk_rest_vs_cd3_cd28	ENSG00000103024	turquoise	0.229456	6.23246	6.26837	0.0359066	0.825372	7.46688e-06	0.000134404	higher_in_CD3_CD28
nk_rest_vs_cd3_cd28	ENSG00000197774	purple	0.785755	4.89869	5.19127	0.292579
nk_rest_vs_cd3_cd28	ENSG00000162032	grey	0.0247906	6.62774	5.86177	-0.765978
nk_rest_vs_cd3_cd28	ENSG00000095906	tan	0.704093	6.0634	6.23288	0.169484
nk_rest_vs_cd3_cd28	ENSG00000063854	yellow	0.390662	6.72746	5.9627	-0.764758
nk_rest_vs_cd3_cd28	ENSG00000180185	turquoise	0.379417	4.82079	5.24406	0.423266	0.825372	7.46688e-06	0.000134404	higher_in_CD3_CD28
nk_rest_vs_cd3_cd28	ENSG00000198736	grey	0.152519	5.09108	5.17527	0.0841909
nk_rest_vs_cd3_cd28	ENSG00000140990	turquoise	0.557665	7.49717	8.06525	0.568082	0.825372	7.46688e-06	0.000134404	higher_in_CD3_CD28
nk_rest_vs_cd3_cd28	ENSG00000255198	turquoise	0.6167	6.6836	7.55999	0.876386	0.825372	7.46688e-06	0.000134404	higher_in_CD3_CD28
nk_rest_vs_cd3_cd28	ENSG00000183751	magenta	0.702307	5.27807	5.70986	0.431786
nk_rest_vs_cd3_cd28	ENSG00000127554	turquoise	0.599315	5.32172	6.28462	0.962904	0.825372	7.46688e-06	0.000134404	higher_in_CD3_CD28
nk_rest_vs_cd3_cd28	ENSG00000167962	grey	0.341823	4.94499	4.94734	0.00234698
nk_rest_vs_cd3_cd28	ENSG00000103197	turquoise	0.411629	4.83181	5.28904	0.457231	0.825372	7.46688e-06	0.000134404	higher_in_CD3_CD28
nk_rest_vs_cd3_cd28	ENSG00000131653	green	0.638779	5.15141	5.2857	0.134295
nk_rest_vs_cd3_cd28	ENSG00000167965	turquoise	0.374757	4.99485	5.66579	0.670938	0.825372	7.46688e-06	0.000134404	higher_in_CD3_CD28
nk_rest_vs_cd3_cd28	ENSG00000184207	turquoise	0.386363	5.51099	6.02079	0.5098	0.825372	7.46688e-06	0.000134404	higher_in_CD3_CD28
nk_rest_vs_cd3_cd28	ENSG00000167969	turquoise	0.333172	5.39749	5.69435	0.296857	0.825372	7.46688e-06	0.000134404	higher_in_CD3_CD28
nk_rest_vs_cd3_cd28	ENSG00000205937	turquoise	0.489898	7.05899	7.35817	0.29918	0.825372	7.46688e-06	0.000134404	higher_in_CD3_CD28
nk_rest_vs_cd3_cd28	ENSG00000185883	black	0.408324	5.21708	5.23159	0.0145098
nk_rest_vs_cd3_cd28	ENSG00000162066	turquoise	0.349794	4.85339	5.11271	0.259324	0.825372	7.46688e-06	0.000134404	higher_in_CD3_CD28
nk_rest_vs_cd3_cd28	ENSG00000140992	grey	0.0504571	4.89955	5.17716	0.277615
nk_rest_vs_cd3_cd28	ENSG00000167977	grey	0.396592	5.1195	5.35013	0.230634
nk_rest_vs_cd3_cd28	ENSG00000162076	turquoise	0.181302	5.59172	5.58458	-0.00713522	0.825372	7.46688e-06	0.000134404	higher_in_CD3_CD28
nk_rest_vs_cd3_cd28	ENSG00000103145	turquoise	0.665191	4.53742	5.57889	1.04147	0.825372	7.46688e-06	0.000134404	higher_in_CD3_CD28
nk_rest_vs_cd3_cd28	ENSG00000131652	turquoise	0.329829	5.52661	5.82962	0.303008	0.825372	7.46688e-06	0.000134404	higher_in_CD3_CD28
nk_rest_vs_cd3_cd28	ENSG00000261971	turquoise	0.461911	5.10358	5.51472	0.411147	0.825372	7.46688e-06	0.000134404	higher_in_CD3_CD28
nk_rest_vs_cd3_cd28	ENSG00000008517	turquoise	0.76238	9.59815	10.8171	1.21892	0.825372	7.46688e-06	0.000134404	higher_in_CD3_CD28
nk_rest_vs_cd3_cd28	ENSG00000261889	grey	0.437112	4.84343	4.93184	0.0884047
nk_rest_vs_cd3_cd28	ENSG00000006194	green	0.634176	4.99639	5.16149	0.165105
nk_rest_vs_cd3_cd28	ENSG00000162086	green	0.69966	5.91561	5.92098	0.00536105
nk_rest_vs_cd3_cd28	ENSG00000103351	cyan	0.454407	5.56172	5.51696	-0.0447564
nk_rest_vs_cd3_cd28	ENSG00000126602	turquoise	0.390204	5.47085	5.91023	0.439377	0.825372	7.46688e-06	0.000134404	higher_in_CD3_CD28
nk_rest_vs_cd3_cd28	ENSG00000005339	red	0.617859	5.07571	5.79673	0.721021
nk_rest_vs_cd3_cd28	ENSG00000217930	turquoise	0.665779	4.87545	5.7748	0.899353	0.825372	7.46688e-06	0.000134404	higher_in_CD3_CD28
nk_rest_vs_cd3_cd28	ENSG00000262246	turquoise	0.349722	4.83154	5.13459	0.303046	0.825372	7.46688e-06	0.000134404	higher_in_CD3_CD28
nk_rest_vs_cd3_cd28	ENSG00000103423	red	0.425753	5.3757	5.70537	0.329675
nk_rest_vs_cd3_cd28	ENSG00000153406	pink	0.718848	5.93171	5.34685	-0.584864
nk_rest_vs_cd3_cd28	ENSG00000103415	grey	0.382483	6.90329	7.05877	0.155484
nk_rest_vs_cd3_cd28	ENSG00000089486	turquoise	0.302368	5.28218	5.42006	0.137881	0.825372	7.46688e-06	0.000134404	higher_in_CD3_CD28
nk_rest_vs_cd3_cd28	ENSG00000153443	midnightblue	0.390986	4.92804	5.24277	0.314729
nk_rest_vs_cd3_cd28	ENSG00000102858	turquoise	0.353535	5.29707	5.75361	0.456546	0.825372	7.46688e-06	0.000134404	higher_in_CD3_CD28
nk_rest_vs_cd3_cd28	ENSG00000168101	turquoise	0.447072	5.48568	5.9896	0.503922	0.825372	7.46688e-06	0.000134404	higher_in_CD3_CD28
nk_rest_vs_cd3_cd28	ENSG00000168096	purple	0.525926	4.75866	5.01762	0.258954
nk_rest_vs_cd3_cd28	ENSG00000140632	turquoise	0.273649	5.28121	5.54765	0.266439	0.825372	7.46688e-06	0.000134404	higher_in_CD3_CD28
nk_rest_vs_cd3_cd28	ENSG00000118900	turquoise	0.29915	5.83092	6.01516	0.184243	0.825372	7.46688e-06	0.000134404	higher_in_CD3_CD28
nk_rest_vs_cd3_cd28	ENSG00000033011	greenyellow	0.650372	4.89472	5.14231	0.247587
nk_rest_vs_cd3_cd28	ENSG00000118894	magenta	0.637157	5.0555	5.07538	0.0198787
nk_rest_vs_cd3_cd28	ENSG00000067365	black	0.572597	5.19578	4.97518	-0.220602
nk_rest_vs_cd3_cd28	ENSG00000184857	turquoise	0.293076	4.77789	5.22477	0.446884	0.825372	7.46688e-06	0.000134404	higher_in_CD3_CD28
nk_rest_vs_cd3_cd28	ENSG00000140650	turquoise	0.503414	5.02313	5.73599	0.712866	0.825372	7.46688e-06	0.000134404	higher_in_CD3_CD28
nk_rest_vs_cd3_cd28	ENSG00000153048	pink	0.518605	6.64111	6.71749	0.0763844
nk_rest_vs_cd3_cd28	ENSG00000187555	turquoise	0.518745	5.21155	5.65862	0.447068	0.825372	7.46688e-06	0.000134404	higher_in_CD3_CD28
nk_rest_vs_cd3_cd28	ENSG00000182831	grey	0.222412	4.86593	5.36034	0.494402
nk_rest_vs_cd3_cd28	ENSG00000166669	grey	-0.0623957	5.20038	5.63034	0.429957
nk_rest_vs_cd3_cd28	ENSG00000103274	turquoise	0.50543	5.7853	6.21453	0.429236	0.825372	7.46688e-06	0.000134404	higher_in_CD3_CD28
nk_rest_vs_cd3_cd28	ENSG00000182108	turquoise	0.393939	5.16092	5.85116	0.690242	0.825372	7.46688e-06	0.000134404	higher_in_CD3_CD28
nk_rest_vs_cd3_cd28	ENSG00000185338	turquoise	0.844358	4.90934	8.29117	3.38182	0.825372	7.46688e-06	0.000134404	higher_in_CD3_CD28
nk_rest_vs_cd3_cd28	ENSG00000189067	turquoise	0.659064	6.70304	7.23404	0.530997	0.825372	7.46688e-06	0.000134404	higher_in_CD3_CD28
nk_rest_vs_cd3_cd28	ENSG00000153066	turquoise	0.501454	4.6512	5.36734	0.716135	0.825372	7.46688e-06	0.000134404	higher_in_CD3_CD28
nk_rest_vs_cd3_cd28	ENSG00000122299	turquoise	0.613087	5.08231	6.36201	1.27969	0.825372	7.46688e-06	0.000134404	higher_in_CD3_CD28
nk_rest_vs_cd3_cd28	ENSG00000171490	turquoise	0.75509	6.70951	7.9743	1.26479	0.825372	7.46688e-06	0.000134404	higher_in_CD3_CD28
nk_rest_vs_cd3_cd28	ENSG00000103342	greenyellow	0.508565	6.78545	6.1858	-0.599657
nk_rest_vs_cd3_cd28	ENSG00000103381	blue	0.453642	5.10641	4.7122	-0.394207
nk_rest_vs_cd3_cd28	ENSG00000175595	grey	-0.0374722	5.35389	5.29562	-0.05827
nk_rest_vs_cd3_cd28	ENSG00000140694	pink	0.765877	5.31819	4.90942	-0.408771
nk_rest_vs_cd3_cd28	ENSG00000103429	turquoise	0.628412	4.87234	5.57692	0.704574	0.825372	7.46688e-06	0.000134404	higher_in_CD3_CD28
nk_rest_vs_cd3_cd28	ENSG00000179889	magenta	0.749919	5.52965	6.18558	0.655931
nk_rest_vs_cd3_cd28	ENSG00000157045	brown	0.414005	5.38709	5.53498	0.147883
nk_rest_vs_cd3_cd28	ENSG00000085721	turquoise	0.203534	5.44997	5.24651	-0.203454	0.825372	7.46688e-06	0.000134404	higher_in_CD3_CD28
nk_rest_vs_cd3_cd28	ENSG00000260735	turquoise	0.277188	4.94574	5.09167	0.14593	0.825372	7.46688e-06	0.000134404	higher_in_CD3_CD28
nk_rest_vs_cd3_cd28	ENSG00000166783	blue	0.443512	5.48259	5.24347	-0.239124
nk_rest_vs_cd3_cd28	ENSG00000072864	turquoise	0.365208	4.89732	5.26421	0.366887	0.825372	7.46688e-06	0.000134404	higher_in_CD3_CD28
nk_rest_vs_cd3_cd28	ENSG00000133392	yellow	0.666994	5.0036	4.6406	-0.362997
nk_rest_vs_cd3_cd28	ENSG00000133393	green	0.635745	5.25447	5.43347	0.178996
nk_rest_vs_cd3_cd28	ENSG00000103222	grey	0.241377	5.05845	5.0491	-0.00934698
nk_rest_vs_cd3_cd28	ENSG00000170540	turquoise	0.761261	6.4198	7.51721	1.0974	0.825372	7.46688e-06	0.000134404	higher_in_CD3_CD28
nk_rest_vs_cd3_cd28	ENSG00000157106	turquoise	0.554665	5.64907	6.39815	0.749084	0.825372	7.46688e-06	0.000134404	higher_in_CD3_CD28
nk_rest_vs_cd3_cd28	ENSG00000167186	greenyellow	0.640016	5.04664	4.90759	-0.139048
nk_rest_vs_cd3_cd28	ENSG00000006007	grey	0.0638371	5.12504	5.20422	0.0791858
nk_rest_vs_cd3_cd28	ENSG00000103540	brown	0.573071	5.18153	5.33023	0.148695
nk_rest_vs_cd3_cd28	ENSG00000103544	grey	0.36272	5.03521	5.27292	0.237708
nk_rest_vs_cd3_cd28	ENSG00000103550	red	0.573425	5.80282	6.4896	0.686783
nk_rest_vs_cd3_cd28	ENSG00000066654	green	0.48176	5.77847	6.33148	0.553008
nk_rest_vs_cd3_cd28	ENSG00000102897	turquoise	0.397199	5.02426	5.45953	0.435266	0.825372	7.46688e-06	0.000134404	higher_in_CD3_CD28
nk_rest_vs_cd3_cd28	ENSG00000197006	turquoise	0.58219	6.20873	6.97588	0.767159	0.825372	7.46688e-06	0.000134404	higher_in_CD3_CD28
nk_rest_vs_cd3_cd28	ENSG00000140749	magenta	0.578812	5.01427	4.94832	-0.065942
nk_rest_vs_cd3_cd28	ENSG00000140740	cyan	0.539476	6.65182	6.74423	0.09241
nk_rest_vs_cd3_cd28	ENSG00000185716	turquoise	0.583284	4.53742	5.28668	0.749265	0.825372	7.46688e-06	0.000134404	higher_in_CD3_CD28
nk_rest_vs_cd3_cd28	ENSG00000140743	green	0.714211	5.0263	5.08422	0.0579199
nk_rest_vs_cd3_cd28	ENSG00000243716	grey	0.448124	4.98388	5.31222	0.328338
nk_rest_vs_cd3_cd28	ENSG00000103365	black	0.646473	5.22419	5.30084	0.0766538
nk_rest_vs_cd3_cd28	ENSG00000004779	turquoise	0.708324	7.4683	8.24312	0.774824	0.825372	7.46688e-06	0.000134404	higher_in_CD3_CD28
nk_rest_vs_cd3_cd28	ENSG00000166847	turquoise	0.465695	5.05851	5.50927	0.450754	0.825372	7.46688e-06	0.000134404	higher_in_CD3_CD28
nk_rest_vs_cd3_cd28	ENSG00000166501	turquoise	0.307624	5.3252	5.70466	0.379461	0.825372	7.46688e-06	0.000134404	higher_in_CD3_CD28
nk_rest_vs_cd3_cd28	ENSG00000122257	turquoise	0.566738	5.91037	6.46882	0.558451	0.825372	7.46688e-06	0.000134404	higher_in_CD3_CD28
nk_rest_vs_cd3_cd28	ENSG00000090905	blue	0.677626	6.25674	5.8369	-0.419839
nk_rest_vs_cd3_cd28	ENSG00000140750	salmon	0.696514	5.22815	5.36711	0.138957
nk_rest_vs_cd3_cd28	ENSG00000205629	turquoise	0.419157	5.4342	5.75327	0.319075	0.825372	7.46688e-06	0.000134404	higher_in_CD3_CD28
nk_rest_vs_cd3_cd28	ENSG00000169189	turquoise	0.659354	6.04165	6.74379	0.702143	0.825372	7.46688e-06	0.000134404	higher_in_CD3_CD28
nk_rest_vs_cd3_cd28	ENSG00000077238	grey	-0.0624724	5.81018	6.24906	0.438877
nk_rest_vs_cd3_cd28	ENSG00000103522	turquoise	0.307292	5.22594	5.47563	0.249695	0.825372	7.46688e-06	0.000134404	higher_in_CD3_CD28
nk_rest_vs_cd3_cd28	ENSG00000077235	grey	0.0694331	5.58598	5.4184	-0.167585
nk_rest_vs_cd3_cd28	ENSG00000169180	lightcyan	0.615836	5.53416	5.41776	-0.1164
nk_rest_vs_cd3_cd28	ENSG00000188603	turquoise	0.446059	5.16605	5.94684	0.780793	0.825372	7.46688e-06	0.000134404	higher_in_CD3_CD28
nk_rest_vs_cd3_cd28	ENSG00000176476	midnightblue	0.649862	5.83062	5.52069	-0.309933
nk_rest_vs_cd3_cd28	ENSG00000184110	grey	0.320288	4.80623	5.20523	0.399005
nk_rest_vs_cd3_cd28	ENSG00000168488	turquoise	0.580845	5.62819	6.38653	0.758332	0.825372	7.46688e-06	0.000134404	higher_in_CD3_CD28
nk_rest_vs_cd3_cd28	ENSG00000177548	yellow	0.381303	5.0036	5.27839	0.274788
nk_rest_vs_cd3_cd28	ENSG00000176953	blue	0.687892	6.36135	6.32101	-0.0403406
nk_rest_vs_cd3_cd28	ENSG00000169682	lightcyan	0.596739	5.45762	5.70855	0.250935
nk_rest_vs_cd3_cd28	ENSG00000213658	blue	0.67177	6.76006	6.75518	-0.00487468
nk_rest_vs_cd3_cd28	ENSG00000260517	yellow	0.558858	5.07906	4.65763	-0.421431
nk_rest_vs_cd3_cd28	ENSG00000198106	greenyellow	0.715393	5.30563	5.56675	0.261121
nk_rest_vs_cd3_cd28	ENSG00000261740	turquoise	0.739371	5.41688	6.63424	1.21736	0.825372	7.46688e-06	0.000134404	higher_in_CD3_CD28
nk_rest_vs_cd3_cd28	ENSG00000197471	grey	-0.202448	6.89329	6.90585	0.0125554
nk_rest_vs_cd3_cd28	ENSG00000185905	grey	-0.0551128	7.36593	6.32194	-1.04399
nk_rest_vs_cd3_cd28	ENSG00000079616	turquoise	0.193407	5.66601	5.66891	0.00289484	0.825372	7.46688e-06	0.000134404	higher_in_CD3_CD28
nk_rest_vs_cd3_cd28	ENSG00000103495	turquoise	0.375472	5.3543	6.26994	0.915638	0.825372	7.46688e-06	0.000134404	higher_in_CD3_CD28
nk_rest_vs_cd3_cd28	ENSG00000185928	grey	-0.224734	4.96587	4.87065	-0.0952235
nk_rest_vs_cd3_cd28	ENSG00000261690	turquoise	0.440159	4.6512	5.26019	0.608985	0.825372	7.46688e-06	0.000134404	higher_in_CD3_CD28
nk_rest_vs_cd3_cd28	ENSG00000013364	tan	0.550207	6.13904	6.21208	0.0730324
nk_rest_vs_cd3_cd28	ENSG00000103502	midnightblue	0.648445	5.55537	5.59927	0.0439021
nk_rest_vs_cd3_cd28	ENSG00000149932	grey	-0.386435	6.38686	6.12993	-0.256927
nk_rest_vs_cd3_cd28	ENSG00000149929	pink	0.747748	5.28044	4.90651	-0.373933
nk_rest_vs_cd3_cd28	ENSG00000169592	grey	0.126315	5.53009	5.91595	0.385859
nk_rest_vs_cd3_cd28	ENSG00000149925	turquoise	0.801325	8.92799	9.80146	0.873474	0.825372	7.46688e-06	0.000134404	higher_in_CD3_CD28
nk_rest_vs_cd3_cd28	ENSG00000149923	red	0.752248	6.92567	7.82633	0.900657
nk_rest_vs_cd3_cd28	ENSG00000090238	grey	-0.150858	8.80412	7.51252	-1.29161
nk_rest_vs_cd3_cd28	ENSG00000169627	turquoise	0.83005	5.48119	7.037	1.55581	0.825372	7.46688e-06	0.000134404	higher_in_CD3_CD28
nk_rest_vs_cd3_cd28	ENSG00000169217	lightcyan	0.391023	6.59366	6.54959	-0.0440704
nk_rest_vs_cd3_cd28	ENSG00000169221	turquoise	0.47222	4.74068	5.2262	0.48552	0.825372	7.46688e-06	0.000134404	higher_in_CD3_CD28
nk_rest_vs_cd3_cd28	ENSG00000180096	turquoise	0.651425	6.45036	7.50773	1.05737	0.825372	7.46688e-06	0.000134404	higher_in_CD3_CD28
nk_rest_vs_cd3_cd28	ENSG00000179958	turquoise	0.585698	6.46205	7.3463	0.884251	0.825372	7.46688e-06	0.000134404	higher_in_CD3_CD28
nk_rest_vs_cd3_cd28	ENSG00000179918	red	0.533359	5.77347	6.37392	0.600453
nk_rest_vs_cd3_cd28	ENSG00000005844	turquoise	0.300655	6.37862	6.60202	0.223401	0.825372	7.46688e-06	0.000134404	higher_in_CD3_CD28
nk_rest_vs_cd3_cd28	ENSG00000235560	magenta	0.727577	5.09495	4.89548	-0.199472
nk_rest_vs_cd3_cd28	ENSG00000169951	pink	0.578743	5.27837	5.12245	-0.155922
nk_rest_vs_cd3_cd28	ENSG00000229809	brown	0.335342	5.91457	5.51326	-0.401306
nk_rest_vs_cd3_cd28	ENSG00000156858	turquoise	0.122347	5.40313	5.19777	-0.205364	0.825372	7.46688e-06	0.000134404	higher_in_CD3_CD28
nk_rest_vs_cd3_cd28	ENSG00000156860	yellow	0.386549	5.82574	5.25716	-0.568583
nk_rest_vs_cd3_cd28	ENSG00000080603	grey	-0.0971553	5.5149	6.15244	0.637539
nk_rest_vs_cd3_cd28	ENSG00000156873	grey	-0.476702	5.47598	5.2095	-0.266483
nk_rest_vs_cd3_cd28	ENSG00000103549	turquoise	0.353723	4.82079	5.40871	0.587917	0.825372	7.46688e-06	0.000134404	higher_in_CD3_CD28
nk_rest_vs_cd3_cd28	ENSG00000099385	turquoise	0.829714	6.49015	7.73993	1.24978	0.825372	7.46688e-06	0.000134404	higher_in_CD3_CD28
nk_rest_vs_cd3_cd28	ENSG00000260083	grey	0.264269	5.04411	5.27342	0.229305
nk_rest_vs_cd3_cd28	ENSG00000175938	blue	0.39879	5.20334	4.91648	-0.286853
nk_rest_vs_cd3_cd28	ENSG00000099381	blue	0.492583	5.19603	4.88159	-0.314444
nk_rest_vs_cd3_cd28	ENSG00000103496	turquoise	0.329653	5.80275	5.93046	0.127705	0.825372	7.46688e-06	0.000134404	higher_in_CD3_CD28
nk_rest_vs_cd3_cd28	ENSG00000167397	turquoise	0.482341	5.75315	6.24994	0.496787	0.825372	7.46688e-06	0.000134404	higher_in_CD3_CD28
nk_rest_vs_cd3_cd28	ENSG00000103507	turquoise	0.446247	5.19589	5.80985	0.613958	0.825372	7.46688e-06	0.000134404	higher_in_CD3_CD28
nk_rest_vs_cd3_cd28	ENSG00000103510	grey	0.0224077	4.85028	5.08133	0.231052
nk_rest_vs_cd3_cd28	ENSG00000261359	yellow	0.652231	5.12508	4.65787	-0.467206
nk_rest_vs_cd3_cd28	ENSG00000140691	turquoise	0.313898	4.67218	5.32012	0.647936	0.825372	7.46688e-06	0.000134404	higher_in_CD3_CD28
nk_rest_vs_cd3_cd28	ENSG00000140688	grey	0.0219956	4.53742	5.02419	0.486773
nk_rest_vs_cd3_cd28	ENSG00000197302	turquoise	0.422069	5.32049	5.54001	0.219518	0.825372	7.46688e-06	0.000134404	higher_in_CD3_CD28
nk_rest_vs_cd3_cd28	ENSG00000185947	turquoise	0.579051	5.40477	6.21525	0.810479	0.825372	7.46688e-06	0.000134404	higher_in_CD3_CD28
nk_rest_vs_cd3_cd28	ENSG00000069329	grey	0.241038	5.74933	5.84817	0.0988364
nk_rest_vs_cd3_cd28	ENSG00000155330	turquoise	0.43655	4.87545	5.29244	0.416992	0.825372	7.46688e-06	0.000134404	higher_in_CD3_CD28
nk_rest_vs_cd3_cd28	ENSG00000069345	brown	0.309589	5.94024	5.91189	-0.0283529
nk_rest_vs_cd3_cd28	ENSG00000129636	green	0.359449	5.23559	5.1873	-0.0482901
nk_rest_vs_cd3_cd28	ENSG00000102893	turquoise	0.521032	4.91554	5.42774	0.512191	0.825372	7.46688e-06	0.000134404	higher_in_CD3_CD28
nk_rest_vs_cd3_cd28	ENSG00000102910	midnightblue	0.769581	5.71875	5.7843	0.0655465
nk_rest_vs_cd3_cd28	ENSG00000196470	blue	0.260808	5.19592	4.76214	-0.433775
nk_rest_vs_cd3_cd28	ENSG00000102921	turquoise	0.281083	5.77134	6.35658	0.585239	0.825372	7.46688e-06	0.000134404	higher_in_CD3_CD28
nk_rest_vs_cd3_cd28	ENSG00000121281	midnightblue	0.744469	5.42054	5.29927	-0.121269
nk_rest_vs_cd3_cd28	ENSG00000166164	magenta	0.458394	6.54817	7.15138	0.603213
nk_rest_vs_cd3_cd28	ENSG00000167208	yellow	0.482291	5.41657	5.71313	0.296568
nk_rest_vs_cd3_cd28	ENSG00000083799	turquoise	0.325723	5.96204	6.83225	0.870202	0.825372	7.46688e-06	0.000134404	higher_in_CD3_CD28
nk_rest_vs_cd3_cd28	ENSG00000177200	blue	0.610065	6.42193	5.87699	-0.544941
nk_rest_vs_cd3_cd28	ENSG00000103479	greenyellow	0.641774	6.41032	5.79222	-0.618104
nk_rest_vs_cd3_cd28	ENSG00000159461	grey	0.34421	5.13469	5.177	0.0423089
nk_rest_vs_cd3_cd28	ENSG00000167005	turquoise	0.705672	5.17145	6.50839	1.33694	0.825372	7.46688e-06	0.000134404	higher_in_CD3_CD28
nk_rest_vs_cd3_cd28	ENSG00000087263	turquoise	0.371034	5.15098	5.72528	0.574297	0.825372	7.46688e-06	0.000134404	higher_in_CD3_CD28
nk_rest_vs_cd3_cd28	ENSG00000125148	turquoise	0.862224	8.07267	10.3021	2.22942	0.825372	7.46688e-06	0.000134404	higher_in_CD3_CD28
nk_rest_vs_cd3_cd28	ENSG00000198417	turquoise	0.385458	5.14947	5.63288	0.483418	0.825372	7.46688e-06	0.000134404	higher_in_CD3_CD28
nk_rest_vs_cd3_cd28	ENSG00000125144	turquoise	0.202543	5.26592	5.12031	-0.145604	0.825372	7.46688e-06	0.000134404	higher_in_CD3_CD28
nk_rest_vs_cd3_cd28	ENSG00000187193	turquoise	0.602061	6.59598	7.45325	0.857268	0.825372	7.46688e-06	0.000134404	higher_in_CD3_CD28
nk_rest_vs_cd3_cd28	ENSG00000102900	turquoise	0.370035	5.18165	5.40351	0.221857	0.825372	7.46688e-06	0.000134404	higher_in_CD3_CD28
nk_rest_vs_cd3_cd28	ENSG00000051108	turquoise	0.674586	6.43009	7.11529	0.685194	0.825372	7.46688e-06	0.000134404	higher_in_CD3_CD28
nk_rest_vs_cd3_cd28	ENSG00000140853	turquoise	0.284027	6.09191	5.99626	-0.0956497	0.825372	7.46688e-06	0.000134404	higher_in_CD3_CD28
nk_rest_vs_cd3_cd28	ENSG00000172775	turquoise	0.605835	5.62081	6.3745	0.753696	0.825372	7.46688e-06	0.000134404	higher_in_CD3_CD28
nk_rest_vs_cd3_cd28	ENSG00000102931	pink	0.642699	5.80438	5.85057	0.0461982
nk_rest_vs_cd3_cd28	ENSG00000102962	red	0.546704	6.61674	6.72013	0.103387
nk_rest_vs_cd3_cd28	ENSG00000005194	turquoise	0.644753	5.45851	6.46523	1.00672	0.825372	7.46688e-06	0.000134404	higher_in_CD3_CD28
nk_rest_vs_cd3_cd28	ENSG00000088682	grey60	0.556382	5.12638	5.42684	0.300455
nk_rest_vs_cd3_cd28	ENSG00000102978	turquoise	0.458018	6.02874	6.50932	0.480576	0.825372	7.46688e-06	0.000134404	higher_in_CD3_CD28
nk_rest_vs_cd3_cd28	ENSG00000159618	grey	0.430123	5.11639	5.24165	0.125262
nk_rest_vs_cd3_cd28	ENSG00000205336	yellow	0.813324	5.73801	5.22938	-0.508634
nk_rest_vs_cd3_cd28	ENSG00000182885	turquoise	0.695849	5.17947	6.58501	1.40554	0.825372	7.46688e-06	0.000134404	higher_in_CD3_CD28
nk_rest_vs_cd3_cd28	ENSG00000166188	grey	0.241938	5.18751	4.71141	-0.4761
nk_rest_vs_cd3_cd28	ENSG00000103005	turquoise	0.508996	5.18103	5.8838	0.702769	0.825372	7.46688e-06	0.000134404	higher_in_CD3_CD28
nk_rest_vs_cd3_cd28	ENSG00000070761	grey	-0.49639	5.83199	6.17578	0.343791
nk_rest_vs_cd3_cd28	ENSG00000125107	grey	-0.565787	5.67834	6.14948	0.471136
nk_rest_vs_cd3_cd28	ENSG00000125166	black	0.444621	5.62222	5.81484	0.192621
nk_rest_vs_cd3_cd28	ENSG00000217555	turquoise	0.869698	7.93201	8.95376	1.02174	0.825372	7.46688e-06	0.000134404	higher_in_CD3_CD28
nk_rest_vs_cd3_cd28	ENSG00000140931	turquoise	0.283774	5.95187	6.00981	0.0579461	0.825372	7.46688e-06	0.000134404	higher_in_CD3_CD28
nk_rest_vs_cd3_cd28	ENSG00000135720	grey	0.28825	5.52331	5.35333	-0.169975
nk_rest_vs_cd3_cd28	ENSG00000159593	blue	0.511131	6.27262	6.40571	0.133091
nk_rest_vs_cd3_cd28	ENSG00000166592	grey	0.0119965	4.66887	4.97662	0.307745
nk_rest_vs_cd3_cd28	ENSG00000166595	turquoise	0.820738	7.15015	8.28462	1.13447	0.825372	7.46688e-06	0.000134404	higher_in_CD3_CD28
nk_rest_vs_cd3_cd28	ENSG00000172831	grey	0.139912	4.78997	5.06402	0.27405
nk_rest_vs_cd3_cd28	ENSG00000067955	turquoise	0.41931	5.91266	6.27272	0.360066	0.825372	7.46688e-06	0.000134404	higher_in_CD3_CD28
nk_rest_vs_cd3_cd28	ENSG00000125149	turquoise	0.305157	4.76256	5.08887	0.326316	0.825372	7.46688e-06	0.000134404	higher_in_CD3_CD28
nk_rest_vs_cd3_cd28	ENSG00000102871	turquoise	0.369859	5.475	6.42605	0.951052	0.825372	7.46688e-06	0.000134404	higher_in_CD3_CD28
nk_rest_vs_cd3_cd28	ENSG00000205250	cyan	0.642033	5.6766	5.8657	0.189098
nk_rest_vs_cd3_cd28	ENSG00000168701	turquoise	0.414371	6.51875	7.52957	1.01082	0.825372	7.46688e-06	0.000134404	higher_in_CD3_CD28
nk_rest_vs_cd3_cd28	ENSG00000159720	turquoise	0.395405	5.81898	6.63566	0.816679	0.825372	7.46688e-06	0.000134404	higher_in_CD3_CD28
nk_rest_vs_cd3_cd28	ENSG00000102974	turquoise	0.257721	5.93017	6.05833	0.128162	0.825372	7.46688e-06	0.000134404	higher_in_CD3_CD28
nk_rest_vs_cd3_cd28	ENSG00000159753	grey	0.265322	4.8281	4.96403	0.135931
nk_rest_vs_cd3_cd28	ENSG00000102977	grey	-0.21959	5.69965	6.18891	0.489268
nk_rest_vs_cd3_cd28	ENSG00000141098	grey	0.0430743	5.18796	4.79925	-0.388709
nk_rest_vs_cd3_cd28	ENSG00000102901	green	0.630899	5.33691	5.18921	-0.1477
nk_rest_vs_cd3_cd28	ENSG00000168286	greenyellow	0.682683	5.29104	5.64163	0.350593
nk_rest_vs_cd3_cd28	ENSG00000102898	turquoise	0.557652	6.46706	7.37399	0.906928	0.825372	7.46688e-06	0.000134404	higher_in_CD3_CD28
nk_rest_vs_cd3_cd28	ENSG00000038358	green	0.478931	4.83436	5.16069	0.326335
nk_rest_vs_cd3_cd28	ENSG00000261884	turquoise	0.386981	5.66316	6.4583	0.795137	0.825372	7.46688e-06	0.000134404	higher_in_CD3_CD28
nk_rest_vs_cd3_cd28	ENSG00000205220	turquoise	0.898113	7.89543	9.45097	1.55554	0.825372	7.46688e-06	0.000134404	higher_in_CD3_CD28
nk_rest_vs_cd3_cd28	ENSG00000167261	pink	0.604002	5.57324	5.00008	-0.57316
nk_rest_vs_cd3_cd28	ENSG00000167264	pink	0.500811	4.99947	4.79451	-0.204955
nk_rest_vs_cd3_cd28	ENSG00000182810	grey	0.221006	4.89255	5.34889	0.45634
nk_rest_vs_cd3_cd28	ENSG00000072736	turquoise	0.269184	5.81141	6.21136	0.399946	0.825372	7.46688e-06	0.000134404	higher_in_CD3_CD28
nk_rest_vs_cd3_cd28	ENSG00000103064	turquoise	0.485272	5.37388	5.84979	0.47591	0.825372	7.46688e-06	0.000134404	higher_in_CD3_CD28
nk_rest_vs_cd3_cd28	ENSG00000103061	red	0.358608	5.45305	5.5835	0.130449
nk_rest_vs_cd3_cd28	ENSG00000132600	green	0.847164	5.28012	4.79207	-0.48805
nk_rest_vs_cd3_cd28	ENSG00000168802	turquoise	0.457546	5.23377	5.72574	0.491976	0.825372	7.46688e-06	0.000134404	higher_in_CD3_CD28
nk_rest_vs_cd3_cd28	ENSG00000141076	brown	0.54476	5.82971	5.71499	-0.114721
nk_rest_vs_cd3_cd28	ENSG00000168807	grey	-0.0011616	4.8171	5.00768	0.190581
nk_rest_vs_cd3_cd28	ENSG00000132612	turquoise	0.541743	5.32062	5.91293	0.592308	0.825372	7.46688e-06	0.000134404	higher_in_CD3_CD28
nk_rest_vs_cd3_cd28	ENSG00000213380	grey	0.22429	4.86839	5.02252	0.154135
nk_rest_vs_cd3_cd28	ENSG00000132603	turquoise	0.496464	5.29766	5.88395	0.586286	0.825372	7.46688e-06	0.000134404	higher_in_CD3_CD28
nk_rest_vs_cd3_cd28	ENSG00000132604	magenta	0.690799	5.10627	4.70973	-0.396536
nk_rest_vs_cd3_cd28	ENSG00000103018	tan	0.810992	6.50561	6.50281	-0.00279498
nk_rest_vs_cd3_cd28	ENSG00000102908	grey	0.0270808	5.31914	5.51163	0.192497
nk_rest_vs_cd3_cd28	ENSG00000141101	turquoise	0.405562	5.78637	6.09971	0.313339	0.825372	7.46688e-06	0.000134404	higher_in_CD3_CD28
nk_rest_vs_cd3_cd28	ENSG00000198373	grey	0.403314	5.0587	4.99576	-0.0629384
nk_rest_vs_cd3_cd28	ENSG00000090857	brown	0.530407	5.4454	4.95669	-0.488715
nk_rest_vs_cd3_cd28	ENSG00000223496	midnightblue	0.841009	5.32415	5.34353	0.0193706
nk_rest_vs_cd3_cd28	ENSG00000090861	turquoise	0.353555	5.05478	5.40481	0.350028	0.825372	7.46688e-06	0.000134404	higher_in_CD3_CD28
nk_rest_vs_cd3_cd28	ENSG00000157349	brown	0.558009	5.50247	5.3957	-0.106765
nk_rest_vs_cd3_cd28	ENSG00000168872	turquoise	0.434727	5.14231	5.30669	0.164373	0.825372	7.46688e-06	0.000134404	higher_in_CD3_CD28
nk_rest_vs_cd3_cd28	ENSG00000103051	midnightblue	0.775892	5.11646	4.78639	-0.330071
nk_rest_vs_cd3_cd28	ENSG00000189091	cyan	0.723464	5.42222	5.90582	0.483599
nk_rest_vs_cd3_cd28	ENSG00000180917	turquoise	0.364973	5.1072	5.24953	0.142334	0.825372	7.46688e-06	0.000134404	higher_in_CD3_CD28
nk_rest_vs_cd3_cd28	ENSG00000182149	turquoise	0.382577	6.37059	6.6995	0.328909	0.825372	7.46688e-06	0.000134404	higher_in_CD3_CD28
nk_rest_vs_cd3_cd28	ENSG00000102967	turquoise	0.448743	4.77244	5.24427	0.471834	0.825372	7.46688e-06	0.000134404	higher_in_CD3_CD28
nk_rest_vs_cd3_cd28	ENSG00000140830	turquoise	0.616617	4.53742	5.34732	0.809904	0.825372	7.46688e-06	0.000134404	higher_in_CD3_CD28
nk_rest_vs_cd3_cd28	ENSG00000140829	yellow	0.591767	5.38231	5.96377	0.581458
nk_rest_vs_cd3_cd28	ENSG00000103035	turquoise	0.570118	7.04427	7.77504	0.730766	0.825372	7.46688e-06	0.000134404	higher_in_CD3_CD28
nk_rest_vs_cd3_cd28	ENSG00000090863	turquoise	0.405839	5.78152	6.06653	0.285004	0.825372	7.46688e-06	0.000134404	higher_in_CD3_CD28
nk_rest_vs_cd3_cd28	ENSG00000103091	turquoise	0.414662	4.83025	5.18191	0.351659	0.825372	7.46688e-06	0.000134404	higher_in_CD3_CD28
nk_rest_vs_cd3_cd28	ENSG00000186187	turquoise	0.766932	4.73758	5.91921	1.18163	0.825372	7.46688e-06	0.000134404	higher_in_CD3_CD28
nk_rest_vs_cd3_cd28	ENSG00000153774	cyan	0.630844	6.71093	6.47326	-0.237668
nk_rest_vs_cd3_cd28	ENSG00000166822	turquoise	0.623304	5.13509	5.9102	0.775106	0.825372	7.46688e-06	0.000134404	higher_in_CD3_CD28
nk_rest_vs_cd3_cd28	ENSG00000034713	brown	0.780696	6.8157	7.46966	0.653958
nk_rest_vs_cd3_cd28	ENSG00000065457	yellow	0.461131	5.06258	4.73464	-0.327939
nk_rest_vs_cd3_cd28	ENSG00000065427	turquoise	0.845859	5.68952	6.98662	1.2971	0.825372	7.46688e-06	0.000134404	higher_in_CD3_CD28
nk_rest_vs_cd3_cd28	ENSG00000166848	brown	0.734989	7.00018	7.07241	0.0722296
nk_rest_vs_cd3_cd28	ENSG00000103111	grey	-0.150207	5.54521	5.06638	-0.478831
nk_rest_vs_cd3_cd28	ENSG00000205078	grey	0.170999	4.87452	4.80049	-0.0740318
nk_rest_vs_cd3_cd28	ENSG00000178573	purple	0.476593	5.79687	5.73537	-0.0615032
nk_rest_vs_cd3_cd28	ENSG00000103121	turquoise	0.480496	5.83477	6.68977	0.854996	0.825372	7.46688e-06	0.000134404	higher_in_CD3_CD28
nk_rest_vs_cd3_cd28	ENSG00000166451	grey	0.445697	5.06502	5.15574	0.090724
nk_rest_vs_cd3_cd28	ENSG00000140905	turquoise	0.369168	5.20217	5.79621	0.594048	0.825372	7.46688e-06	0.000134404	higher_in_CD3_CD28
nk_rest_vs_cd3_cd28	ENSG00000261609	grey	0.361334	4.94406	5.02774	0.0836795
nk_rest_vs_cd3_cd28	ENSG00000153815	grey	-0.239516	5.44626	5.61833	0.172076
nk_rest_vs_cd3_cd28	ENSG00000260682	grey	-0.0292901	5.54018	5.67142	0.131233
nk_rest_vs_cd3_cd28	ENSG00000135698	turquoise	0.4327	5.19277	5.97285	0.780085	0.825372	7.46688e-06	0.000134404	higher_in_CD3_CD28
nk_rest_vs_cd3_cd28	ENSG00000230989	turquoise	0.767389	6.07612	7.28917	1.21305	0.825372	7.46688e-06	0.000134404	higher_in_CD3_CD28
nk_rest_vs_cd3_cd28	ENSG00000140943	turquoise	0.511007	4.99031	5.61484	0.62453	0.825372	7.46688e-06	0.000134404	higher_in_CD3_CD28
nk_rest_vs_cd3_cd28	ENSG00000103187	brown	0.363573	7.34979	7.42677	0.0769722
nk_rest_vs_cd3_cd28	ENSG00000135686	turquoise	0.306513	5.0692	5.1417	0.0725	0.825372	7.46688e-06	0.000134404	higher_in_CD3_CD28
nk_rest_vs_cd3_cd28	ENSG00000103194	cyan	0.748251	5.75879	5.70784	-0.0509506
nk_rest_vs_cd3_cd28	ENSG00000153786	grey	0.307969	4.8895	5.08162	0.192123
nk_rest_vs_cd3_cd28	ENSG00000131149	yellow	0.604346	5.0038	4.92539	-0.0784148
nk_rest_vs_cd3_cd28	ENSG00000131153	red	0.541634	5.46036	6.11141	0.651049
nk_rest_vs_cd3_cd28	ENSG00000131148	turquoise	0.473574	5.45201	5.75183	0.299815	0.825372	7.46688e-06	0.000134404	higher_in_CD3_CD28
nk_rest_vs_cd3_cd28	ENSG00000140968	turquoise	0.561443	5.2381	6.61367	1.37557	0.825372	7.46688e-06	0.000134404	higher_in_CD3_CD28
nk_rest_vs_cd3_cd28	ENSG00000140941	turquoise	0.543438	6.93352	7.42487	0.491348	0.825372	7.46688e-06	0.000134404	higher_in_CD3_CD28
nk_rest_vs_cd3_cd28	ENSG00000104731	green	0.422156	5.82564	5.17197	-0.653668
nk_rest_vs_cd3_cd28	ENSG00000103257	turquoise	0.314491	6.06826	6.10466	0.0363991	0.825372	7.46688e-06	0.000134404	higher_in_CD3_CD28
nk_rest_vs_cd3_cd28	ENSG00000172530	grey	0.484653	5.16605	5.26688	0.100835
nk_rest_vs_cd3_cd28	ENSG00000158545	turquoise	0.454563	5.53604	6.08734	0.551306	0.825372	7.46688e-06	0.000134404	higher_in_CD3_CD28
nk_rest_vs_cd3_cd28	ENSG00000051523	brown	0.598586	10.3721	10.5873	0.215149
nk_rest_vs_cd3_cd28	ENSG00000167508	turquoise	0.552471	5.15446	5.88564	0.731187	0.825372	7.46688e-06	0.000134404	higher_in_CD3_CD28
nk_rest_vs_cd3_cd28	ENSG00000158717	blue	0.607079	6.39428	5.31054	-1.08374
nk_rest_vs_cd3_cd28	ENSG00000174177	brown	0.346596	4.86839	4.77168	-0.0967083
nk_rest_vs_cd3_cd28	ENSG00000167515	turquoise	0.652148	5.89292	6.67287	0.779949	0.825372	7.46688e-06	0.000134404	higher_in_CD3_CD28
nk_rest_vs_cd3_cd28	ENSG00000167522	turquoise	0.518921	6.74921	7.2883	0.539095	0.825372	7.46688e-06	0.000134404	higher_in_CD3_CD28
nk_rest_vs_cd3_cd28	ENSG00000197912	tan	0.62764	5.57877	5.63713	0.0583652
nk_rest_vs_cd3_cd28	ENSG00000178773	grey	-0.350004	5.986	4.87436	-1.11164
nk_rest_vs_cd3_cd28	ENSG00000131165	turquoise	0.504796	5.40328	6.24626	0.842982	0.825372	7.46688e-06	0.000134404	higher_in_CD3_CD28
nk_rest_vs_cd3_cd28	ENSG00000158805	green	0.558559	5.89116	5.14455	-0.746613
nk_rest_vs_cd3_cd28	ENSG00000187741	green	0.596266	5.1303	5.00385	-0.126449
nk_rest_vs_cd3_cd28	ENSG00000141002	blue	0.722557	7.58539	8.02665	0.441253
nk_rest_vs_cd3_cd28	ENSG00000140995	turquoise	0.503719	4.84293	5.57342	0.730487	0.825372	7.46688e-06	0.000134404	higher_in_CD3_CD28
nk_rest_vs_cd3_cd28	ENSG00000183688	lightcyan	0.633104	5.49744	5.23605	-0.261388
nk_rest_vs_cd3_cd28	ENSG00000141252	yellow	0.563619	5.03091	5.36425	0.333348
nk_rest_vs_cd3_cd28	ENSG00000179409	turquoise	0.361796	4.75856	5.22119	0.46263	0.825372	7.46688e-06	0.000134404	higher_in_CD3_CD28
nk_rest_vs_cd3_cd28	ENSG00000167699	grey	-0.456018	6.04494	6.22311	0.178165
nk_rest_vs_cd3_cd28	ENSG00000171861	turquoise	0.34996	4.74063	5.11764	0.377016	0.825372	7.46688e-06	0.000134404	higher_in_CD3_CD28
nk_rest_vs_cd3_cd28	ENSG00000177370	turquoise	0.338455	5.11573	5.71113	0.595397	0.825372	7.46688e-06	0.000134404	higher_in_CD3_CD28
nk_rest_vs_cd3_cd28	ENSG00000159842	midnightblue	0.292828	4.95846	4.8932	-0.0652568
nk_rest_vs_cd3_cd28	ENSG00000108953	turquoise	0.58446	6.7062	7.61729	0.911087	0.825372	7.46688e-06	0.000134404	higher_in_CD3_CD28
nk_rest_vs_cd3_cd28	ENSG00000167193	blue	0.371866	5.34783	4.89539	-0.452446
nk_rest_vs_cd3_cd28	ENSG00000132376	greenyellow	0.545437	5.18193	4.7566	-0.425328
nk_rest_vs_cd3_cd28	ENSG00000236618	pink	0.635936	5.27479	5.0294	-0.245384
nk_rest_vs_cd3_cd28	ENSG00000174238	salmon	0.796389	5.32082	5.4872	0.16638
nk_rest_vs_cd3_cd28	ENSG00000167703	green	0.563741	5.37885	4.773	-0.605845
nk_rest_vs_cd3_cd28	ENSG00000174231	tan	0.576238	6.372	6.45553	0.0835272
nk_rest_vs_cd3_cd28	ENSG00000186532	turquoise	0.392004	4.78597	5.20383	0.41786	0.825372	7.46688e-06	0.000134404	higher_in_CD3_CD28
nk_rest_vs_cd3_cd28	ENSG00000132383	turquoise	0.347643	5.49881	5.69039	0.191573	0.825372	7.46688e-06	0.000134404	higher_in_CD3_CD28
nk_rest_vs_cd3_cd28	ENSG00000108963	yellow	0.657316	5.119	4.84688	-0.272118
nk_rest_vs_cd3_cd28	ENSG00000070366	turquoise	0.411416	5.36588	5.74491	0.379029	0.825372	7.46688e-06	0.000134404	higher_in_CD3_CD28
nk_rest_vs_cd3_cd28	ENSG00000167721	turquoise	0.378398	5.40017	5.90497	0.504794	0.825372	7.46688e-06	0.000134404	higher_in_CD3_CD28
nk_rest_vs_cd3_cd28	ENSG00000127804	grey	0.201764	5.05695	5.35532	0.298366
nk_rest_vs_cd3_cd28	ENSG00000007168	grey	-0.282912	6.33756	6.45093	0.113376
nk_rest_vs_cd3_cd28	ENSG00000132361	grey	-0.0185898	4.99031	5.00453	0.0142224
nk_rest_vs_cd3_cd28	ENSG00000213977	turquoise	0.378948	4.8781	5.36965	0.491557	0.825372	7.46688e-06	0.000134404	higher_in_CD3_CD28
nk_rest_vs_cd3_cd28	ENSG00000257950	turquoise	0.486931	4.77789	5.26816	0.490272	0.825372	7.46688e-06	0.000134404	higher_in_CD3_CD28
nk_rest_vs_cd3_cd28	ENSG00000127774	turquoise	0.42359	6.73669	7.3112	0.574514	0.825372	7.46688e-06	0.000134404	higher_in_CD3_CD28
nk_rest_vs_cd3_cd28	ENSG00000083454	turquoise	0.752752	4.6512	6.60819	1.95698	0.825372	7.46688e-06	0.000134404	higher_in_CD3_CD28
nk_rest_vs_cd3_cd28	ENSG00000083457	turquoise	0.675036	6.29647	7.41388	1.11741	0.825372	7.46688e-06	0.000134404	higher_in_CD3_CD28
nk_rest_vs_cd3_cd28	ENSG00000074356	grey	-0.352031	6.13866	6.41386	0.275207
nk_rest_vs_cd3_cd28	ENSG00000074370	grey	0.270493	5.29151	5.26622	-0.0252908
nk_rest_vs_cd3_cd28	ENSG00000074755	turquoise	0.371593	4.96502	5.35567	0.390649	0.825372	7.46688e-06	0.000134404	higher_in_CD3_CD28
nk_rest_vs_cd3_cd28	ENSG00000167740	blue	0.339407	5.69401	5.08246	-0.611559
nk_rest_vs_cd3_cd28	ENSG00000132388	turquoise	0.442155	4.94006	5.36764	0.427581	0.825372	7.46688e-06	0.000134404	higher_in_CD3_CD28
nk_rest_vs_cd3_cd28	ENSG00000182557	yellow	0.590958	5.10028	4.81274	-0.287542
nk_rest_vs_cd3_cd28	ENSG00000132382	grey	0.0119503	5.51217	5.72703	0.214857
nk_rest_vs_cd3_cd28	ENSG00000141456	turquoise	0.418929	5.60057	6.2285	0.627929	0.825372	7.46688e-06	0.000134404	higher_in_CD3_CD28
nk_rest_vs_cd3_cd28	ENSG00000141480	turquoise	0.69715	5.96086	6.64779	0.686933	0.825372	7.46688e-06	0.000134404	higher_in_CD3_CD28
nk_rest_vs_cd3_cd28	ENSG00000161920	black	0.573794	5.68397	5.65224	-0.0317252
nk_rest_vs_cd3_cd28	ENSG00000182853	grey	0.12669	5.19877	5.07414	-0.124629
nk_rest_vs_cd3_cd28	ENSG00000142507	turquoise	0.844832	7.02848	8.74102	1.71254	0.825372	7.46688e-06	0.000134404	higher_in_CD3_CD28
nk_rest_vs_cd3_cd28	ENSG00000185245	grey	-0.39238	5.47871	4.83825	-0.640456
nk_rest_vs_cd3_cd28	ENSG00000108528	lightcyan	0.610723	5.80042	6.12976	0.329345
nk_rest_vs_cd3_cd28	ENSG00000108523	brown	0.607393	6.23546	5.8684	-0.367058
nk_rest_vs_cd3_cd28	ENSG00000091640	turquoise	0.697772	6.76371	7.35475	0.591039	0.825372	7.46688e-06	0.000134404	higher_in_CD3_CD28
nk_rest_vs_cd3_cd28	ENSG00000108509	black	0.416848	5.26146	5.62475	0.363291
nk_rest_vs_cd3_cd28	ENSG00000029725	turquoise	0.0909848	6.5272	6.16904	-0.358162	0.825372	7.46688e-06	0.000134404	higher_in_CD3_CD28
nk_rest_vs_cd3_cd28	ENSG00000108559	greenyellow	0.479165	5.47404	5.59587	0.121834
nk_rest_vs_cd3_cd28	ENSG00000129197	turquoise	0.432935	5.42896	6.05126	0.622298	0.825372	7.46688e-06	0.000134404	higher_in_CD3_CD28
nk_rest_vs_cd3_cd28	ENSG00000005100	blue	0.594351	5.48766	5.28834	-0.199324
nk_rest_vs_cd3_cd28	ENSG00000072849	turquoise	0.601332	5.92665	7.43206	1.50541	0.825372	7.46688e-06	0.000134404	higher_in_CD3_CD28
nk_rest_vs_cd3_cd28	ENSG00000167842	turquoise	0.397138	5.42981	5.91905	0.489239	0.825372	7.46688e-06	0.000134404	higher_in_CD3_CD28
nk_rest_vs_cd3_cd28	ENSG00000091592	turquoise	0.259625	5.12069	5.1631	0.0424097	0.825372	7.46688e-06	0.000134404	higher_in_CD3_CD28
nk_rest_vs_cd3_cd28	ENSG00000129235	red	0.714807	6.84952	7.66015	0.810626
nk_rest_vs_cd3_cd28	ENSG00000108590	grey	0.314734	5.15394	5.37173	0.217791
nk_rest_vs_cd3_cd28	ENSG00000132530	turquoise	0.82861	5.67731	7.87276	2.19544	0.825372	7.46688e-06	0.000134404	higher_in_CD3_CD28
nk_rest_vs_cd3_cd28	ENSG00000219200	turquoise	0.568106	7.53319	7.93207	0.398877	0.825372	7.46688e-06	0.000134404	higher_in_CD3_CD28
nk_rest_vs_cd3_cd28	ENSG00000269871	turquoise	0.363866	4.85523	4.97963	0.124398	0.825372	7.46688e-06	0.000134404	higher_in_CD3_CD28
nk_rest_vs_cd3_cd28	ENSG00000258315	turquoise	0.758664	6.0488	7.56501	1.51622	0.825372	7.46688e-06	0.000134404	higher_in_CD3_CD28
nk_rest_vs_cd3_cd28	ENSG00000072778	tan	0.523846	6.21125	6.46373	0.252471
nk_rest_vs_cd3_cd28	ENSG00000040633	turquoise	0.571387	5.4369	5.90875	0.471846	0.825372	7.46688e-06	0.000134404	higher_in_CD3_CD28
nk_rest_vs_cd3_cd28	ENSG00000170296	turquoise	0.749542	7.5661	8.29793	0.731822	0.825372	7.46688e-06	0.000134404	higher_in_CD3_CD28
nk_rest_vs_cd3_cd28	ENSG00000175826	turquoise	0.329094	5.72682	6.07053	0.343711	0.825372	7.46688e-06	0.000134404	higher_in_CD3_CD28
nk_rest_vs_cd3_cd28	ENSG00000170291	cyan	0.64503	5.60742	6.31101	0.703582
nk_rest_vs_cd3_cd28	ENSG00000132507	turquoise	0.865743	7.63909	9.28933	1.65024	0.825372	7.46688e-06	0.000134404	higher_in_CD3_CD28
nk_rest_vs_cd3_cd28	ENSG00000132522	grey	0.0745824	5.79184	6.50962	0.717779
nk_rest_vs_cd3_cd28	ENSG00000072818	blue	0.380647	7.50609	7.07541	-0.430683
nk_rest_vs_cd3_cd28	ENSG00000205544	turquoise	0.473103	6.47581	6.92307	0.447259	0.825372	7.46688e-06	0.000134404	higher_in_CD3_CD28
nk_rest_vs_cd3_cd28	ENSG00000170175	purple	0.55281	5.1604	5.49269	0.332294
nk_rest_vs_cd3_cd28	ENSG00000174282	pink	0.694228	5.25688	4.90469	-0.352194
nk_rest_vs_cd3_cd28	ENSG00000181222	cyan	0.665262	5.68308	5.8237	0.140618
nk_rest_vs_cd3_cd28	ENSG00000239697	brown	0.630026	5.45947	5.55116	0.0916831
nk_rest_vs_cd3_cd28	ENSG00000161956	grey	0.0425819	4.85028	4.99301	0.142726
nk_rest_vs_cd3_cd28	ENSG00000161960	turquoise	0.755971	9.18887	10.3316	1.14273	0.825372	7.46688e-06	0.000134404	higher_in_CD3_CD28
nk_rest_vs_cd3_cd28	ENSG00000129226	purple	0.398191	5.87247	5.8955	0.0230209
nk_rest_vs_cd3_cd28	ENSG00000129255	turquoise	0.609277	5.129	5.90197	0.772963	0.825372	7.46688e-06	0.000134404	higher_in_CD3_CD28
nk_rest_vs_cd3_cd28	ENSG00000141504	grey	-0.2087	6.29632	6.16097	-0.135347
nk_rest_vs_cd3_cd28	ENSG00000141510	turquoise	0.43379	4.85028	5.53783	0.687554	0.825372	7.46688e-06	0.000134404	higher_in_CD3_CD28
nk_rest_vs_cd3_cd28	ENSG00000132510	pink	0.550005	5.03062	5.2102	0.179585
nk_rest_vs_cd3_cd28	ENSG00000170004	turquoise	0.210748	5.77236	5.91848	0.146116	0.825372	7.46688e-06	0.000134404	higher_in_CD3_CD28
nk_rest_vs_cd3_cd28	ENSG00000170043	turquoise	0.78334	7.42998	8.37172	0.941743	0.825372	7.46688e-06	0.000134404	higher_in_CD3_CD28
nk_rest_vs_cd3_cd28	ENSG00000220205	blue	0.541996	7.57443	7.63864	0.0642052
nk_rest_vs_cd3_cd28	ENSG00000179029	turquoise	0.371491	5.41661	5.78062	0.364008	0.825372	7.46688e-06	0.000134404	higher_in_CD3_CD28
nk_rest_vs_cd3_cd28	ENSG00000178977	magenta	0.73295	5.05275	5.12453	0.0717828
nk_rest_vs_cd3_cd28	ENSG00000178971	magenta	0.719957	5.18133	5.30122	0.119899
nk_rest_vs_cd3_cd28	ENSG00000108961	turquoise	0.686348	5.58215	6.52707	0.94492	0.825372	7.46688e-06	0.000134404	higher_in_CD3_CD28
nk_rest_vs_cd3_cd28	ENSG00000166579	grey	0.618221	5.51304	5.50722	-0.00582514
nk_rest_vs_cd3_cd28	ENSG00000141506	green	0.524239	5.03452	5.22972	0.195204
nk_rest_vs_cd3_cd28	ENSG00000170310	grey	0.0275936	6.83878	6.92058	0.0817984
nk_rest_vs_cd3_cd28	ENSG00000007237	pink	0.357834	5.45752	5.16629	-0.291228
nk_rest_vs_cd3_cd28	ENSG00000133028	turquoise	0.410811	4.96447	5.44704	0.482563	0.825372	7.46688e-06	0.000134404	higher_in_CD3_CD28
nk_rest_vs_cd3_cd28	ENSG00000065559	grey	0.37843	5.20016	5.19064	-0.00951992
nk_rest_vs_cd3_cd28	ENSG00000006744	turquoise	0.223151	5.33454	5.37169	0.0371448	0.825372	7.46688e-06	0.000134404	higher_in_CD3_CD28
nk_rest_vs_cd3_cd28	ENSG00000006695	grey	0.275115	5.1579	4.94752	-0.21038
nk_rest_vs_cd3_cd28	ENSG00000187607	brown	0.503895	5.03648	4.91014	-0.126336
nk_rest_vs_cd3_cd28	ENSG00000214941	tan	0.640181	5.62529	5.54262	-0.0826749
nk_rest_vs_cd3_cd28	ENSG00000011295	grey	0.0230419	6.04313	5.86812	-0.175014
nk_rest_vs_cd3_cd28	ENSG00000141027	magenta	0.737404	7.48757	7.43537	-0.0521975
nk_rest_vs_cd3_cd28	ENSG00000108474	grey	-0.167873	5.27504	4.8654	-0.409638
nk_rest_vs_cd3_cd28	ENSG00000166582	turquoise	0.28459	5.10276	5.28101	0.17825	0.825372	7.46688e-06	0.000134404	higher_in_CD3_CD28
nk_rest_vs_cd3_cd28	ENSG00000170315	turquoise	0.926083	9.7991	10.8239	1.02478	0.825372	7.46688e-06	0.000134404	higher_in_CD3_CD28
nk_rest_vs_cd3_cd28	ENSG00000265401	brown	0.516826	5.52971	5.24301	-0.286698
nk_rest_vs_cd3_cd28	ENSG00000187688	magenta	0.509172	5.22336	5.44256	0.219202
nk_rest_vs_cd3_cd28	ENSG00000181350	turquoise	0.376473	5.29641	5.37277	0.0763589	0.825372	7.46688e-06	0.000134404	higher_in_CD3_CD28
nk_rest_vs_cd3_cd28	ENSG00000133030	grey	0.25184	4.93768	5.2253	0.287621
nk_rest_vs_cd3_cd28	ENSG00000141030	blue	0.530237	6.10369	6.05354	-0.0501583
nk_rest_vs_cd3_cd28	ENSG00000141026	greenyellow	0.760751	4.89908	4.6406	-0.258474
nk_rest_vs_cd3_cd28	ENSG00000226746	greenyellow	0.617293	5.26347	5.48633	0.222858
nk_rest_vs_cd3_cd28	ENSG00000171962	salmon	0.727827	5.17888	4.7757	-0.403177
nk_rest_vs_cd3_cd28	ENSG00000171953	grey	-0.158206	5.07361	5.24848	0.174875
nk_rest_vs_cd3_cd28	ENSG00000108591	greenyellow	0.556037	5.32697	5.32634	-0.000638453
nk_rest_vs_cd3_cd28	ENSG00000091542	grey	0.2344	4.76256	5.45734	0.694782
nk_rest_vs_cd3_cd28	ENSG00000177731	turquoise	0.478319	5.22369	5.54097	0.317282	0.825372	7.46688e-06	0.000134404	higher_in_CD3_CD28
nk_rest_vs_cd3_cd28	ENSG00000177302	turquoise	0.408038	4.77789	5.11753	0.339644	0.825372	7.46688e-06	0.000134404	higher_in_CD3_CD28
nk_rest_vs_cd3_cd28	ENSG00000171928	turquoise	0.606764	4.77571	5.91829	1.14257	0.825372	7.46688e-06	0.000134404	higher_in_CD3_CD28
nk_rest_vs_cd3_cd28	ENSG00000141127	tan	0.473529	4.985	5.05141	0.0664036
nk_rest_vs_cd3_cd28	ENSG00000154016	greenyellow	0.575361	5.00851	4.97538	-0.0331321
nk_rest_vs_cd3_cd28	ENSG00000265185	grey	0.171309	5.26384	5.14981	-0.114035
nk_rest_vs_cd3_cd28	ENSG00000262074	turquoise	0.482491	5.36298	6.17032	0.807343	0.825372	7.46688e-06	0.000134404	higher_in_CD3_CD28
nk_rest_vs_cd3_cd28	ENSG00000262202	grey	-0.0515835	5.40975	5.27791	-0.131848
nk_rest_vs_cd3_cd28	ENSG00000263934	brown	0.707882	6.66875	6.93151	0.262758
nk_rest_vs_cd3_cd28	ENSG00000108599	tan	0.363439	5.06095	5.06345	0.00249851
nk_rest_vs_cd3_cd28	ENSG00000124422	turquoise	0.469832	4.85404	5.2485	0.394455	0.825372	7.46688e-06	0.000134404	higher_in_CD3_CD28
nk_rest_vs_cd3_cd28	ENSG00000109016	turquoise	0.310974	5.03354	5.27396	0.24042	0.825372	7.46688e-06	0.000134404	higher_in_CD3_CD28
nk_rest_vs_cd3_cd28	ENSG00000178307	grey	-0.396892	6.36796	6.33703	-0.0309276
nk_rest_vs_cd3_cd28	ENSG00000034152	turquoise	0.575251	5.59981	6.44806	0.848253	0.825372	7.46688e-06	0.000134404	higher_in_CD3_CD28
nk_rest_vs_cd3_cd28	ENSG00000263563	turquoise	0.608821	6.09033	7.30532	1.21499	0.825372	7.46688e-06	0.000134404	higher_in_CD3_CD28
nk_rest_vs_cd3_cd28	ENSG00000109046	blue	0.445359	7.2313	6.38563	-0.845673
nk_rest_vs_cd3_cd28	ENSG00000168961	grey	-0.524163	6.0355	6.23152	0.196022
nk_rest_vs_cd3_cd28	ENSG00000266527	salmon	0.725026	5.02488	4.60576	-0.419119
nk_rest_vs_cd3_cd28	ENSG00000232859	greenyellow	0.588462	5.1548	4.83163	-0.32317
nk_rest_vs_cd3_cd28	ENSG00000109083	turquoise	0.568557	5.46367	5.98972	0.52605	0.825372	7.46688e-06	0.000134404	higher_in_CD3_CD28
nk_rest_vs_cd3_cd28	ENSG00000004142	turquoise	0.350383	5.59476	5.85207	0.257308	0.825372	7.46688e-06	0.000134404	higher_in_CD3_CD28
nk_rest_vs_cd3_cd28	ENSG00000244045	turquoise	0.345444	5.16203	6.04736	0.885328	0.825372	7.46688e-06	0.000134404	higher_in_CD3_CD28
nk_rest_vs_cd3_cd28	ENSG00000109103	green	0.52014	5.08787	5.18391	0.0960385
nk_rest_vs_cd3_cd28	ENSG00000087111	yellow	0.699276	5.23319	5.23415	0.00095402
nk_rest_vs_cd3_cd28	ENSG00000007202	black	0.464001	5.30712	5.23268	-0.0744381
nk_rest_vs_cd3_cd28	ENSG00000132581	turquoise	0.603874	6.02261	6.41627	0.39366	0.825372	7.46688e-06	0.000134404	higher_in_CD3_CD28
nk_rest_vs_cd3_cd28	ENSG00000264577	turquoise	0.598141	5.06456	5.68377	0.619214	0.825372	7.46688e-06	0.000134404	higher_in_CD3_CD28
nk_rest_vs_cd3_cd28	ENSG00000076604	blue	0.417101	5.11759	4.89034	-0.227248
nk_rest_vs_cd3_cd28	ENSG00000132591	yellow	0.535817	5.32393	5.28312	-0.0408128
nk_rest_vs_cd3_cd28	ENSG00000132589	purple	0.495818	5.7102	5.19846	-0.511749
nk_rest_vs_cd3_cd28	ENSG00000167536	grey	0.344449	4.76431	5.09325	0.328938
nk_rest_vs_cd3_cd28	ENSG00000109118	turquoise	0.186286	5.0028	4.79399	-0.208809	0.825372	7.46688e-06	0.000134404	higher_in_CD3_CD28
nk_rest_vs_cd3_cd28	ENSG00000108256	turquoise	0.385868	5.29551	5.44302	0.147515	0.825372	7.46688e-06	0.000134404	higher_in_CD3_CD28
nk_rest_vs_cd3_cd28	ENSG00000160551	cyan	0.611576	5.351	5.44901	0.0980143
nk_rest_vs_cd3_cd28	ENSG00000167543	grey	0.27463	5.1569	4.95526	-0.201638
nk_rest_vs_cd3_cd28	ENSG00000141298	grey60	0.745039	5.41657	5.54527	0.128698
nk_rest_vs_cd3_cd28	ENSG00000126653	turquoise	0.658296	6.64034	7.1336	0.49326	0.825372	7.46688e-06	0.000134404	higher_in_CD3_CD28
nk_rest_vs_cd3_cd28	ENSG00000108578	brown	0.340094	5.22334	5.09513	-0.128213
nk_rest_vs_cd3_cd28	ENSG00000108587	pink	0.653246	5.94084	5.87841	-0.0624295
nk_rest_vs_cd3_cd28	ENSG00000176390	blue	0.534467	5.85595	5.37677	-0.479174
nk_rest_vs_cd3_cd28	ENSG00000176208	turquoise	0.407487	5.08409	5.58216	0.498075	0.825372	7.46688e-06	0.000134404	higher_in_CD3_CD28
nk_rest_vs_cd3_cd28	ENSG00000172171	grey	0.422205	5.19393	5.26001	0.0660821
nk_rest_vs_cd3_cd28	ENSG00000181481	yellow	0.568111	5.36721	5.11278	-0.254428
nk_rest_vs_cd3_cd28	ENSG00000196712	grey	0.291827	5.07245	5.22394	0.151491
nk_rest_vs_cd3_cd28	ENSG00000185862	cyan	0.572313	6.44311	6.26073	-0.182389
nk_rest_vs_cd3_cd28	ENSG00000126860	turquoise	0.268444	5.86996	5.67806	-0.1919	0.825372	7.46688e-06	0.000134404	higher_in_CD3_CD28
nk_rest_vs_cd3_cd28	ENSG00000131242	grey	-0.0370937	4.82287	4.91949	0.0966187
nk_rest_vs_cd3_cd28	ENSG00000172301	turquoise	0.267774	5.35296	5.63113	0.278169	0.825372	7.46688e-06	0.000134404	higher_in_CD3_CD28
nk_rest_vs_cd3_cd28	ENSG00000108651	brown	0.316649	5.75419	5.55535	-0.198843
nk_rest_vs_cd3_cd28	ENSG00000178691	grey	0.105326	5.8093	6.06358	0.254276
nk_rest_vs_cd3_cd28	ENSG00000185158	brown	0.485131	4.85482	5.06788	0.213062
nk_rest_vs_cd3_cd28	ENSG00000126858	grey	0.275153	4.98214	5.07179	0.0896483
nk_rest_vs_cd3_cd28	ENSG00000108666	yellow	0.466373	4.89002	5.27697	0.386954
nk_rest_vs_cd3_cd28	ENSG00000010244	turquoise	0.390582	6.70004	7.21233	0.512295	0.825372	7.46688e-06	0.000134404	higher_in_CD3_CD28
nk_rest_vs_cd3_cd28	ENSG00000108671	turquoise	0.676031	6.04553	6.9873	0.941762	0.825372	7.46688e-06	0.000134404	higher_in_CD3_CD28
nk_rest_vs_cd3_cd28	ENSG00000108691	grey	-0.58675	7.47862	7.81293	0.33431
nk_rest_vs_cd3_cd28	ENSG00000198783	grey	0.206888	5.85711	6.0932	0.236085
nk_rest_vs_cd3_cd28	ENSG00000092871	grey	0.261074	4.94434	5.28709	0.342751
nk_rest_vs_cd3_cd28	ENSG00000073536	cyan	0.305682	5.01052	5.14217	0.131645
nk_rest_vs_cd3_cd28	ENSG00000166750	blue	0.609638	7.18895	7.74946	0.560507
nk_rest_vs_cd3_cd28	ENSG00000267364	salmon	0.705733	5.57172	5.13422	-0.437497
nk_rest_vs_cd3_cd28	ENSG00000154760	turquoise	0.500064	5.20972	5.61438	0.404664	0.825372	7.46688e-06	0.000134404	higher_in_CD3_CD28
nk_rest_vs_cd3_cd28	ENSG00000205045	pink	0.655195	5.66135	5.60758	-0.0537708
nk_rest_vs_cd3_cd28	ENSG00000267321	turquoise	0.456173	5.07678	5.55083	0.474052	0.825372	7.46688e-06	0.000134404	higher_in_CD3_CD28
nk_rest_vs_cd3_cd28	ENSG00000006125	turquoise	0.523741	7.31974	8.22965	0.909915	0.825372	7.46688e-06	0.000134404	higher_in_CD3_CD28
nk_rest_vs_cd3_cd28	ENSG00000172660	red	0.675676	6.22915	6.66907	0.439917
nk_rest_vs_cd3_cd28	ENSG00000161570	blue	0.720677	11.7507	11.8504	0.0996613
nk_rest_vs_cd3_cd28	ENSG00000224298	tan	0.562116	5.89044	6.58386	0.693424
nk_rest_vs_cd3_cd28	ENSG00000006075	turquoise	0.896783	9.05767	13.1921	4.13439	0.825372	7.46688e-06	0.000134404	higher_in_CD3_CD28
nk_rest_vs_cd3_cd28	ENSG00000129277	turquoise	0.916832	9.62432	13.1738	3.54953	0.825372	7.46688e-06	0.000134404	higher_in_CD3_CD28
nk_rest_vs_cd3_cd28	ENSG00000256515	turquoise	0.615063	4.85482	6.75778	1.90296	0.825372	7.46688e-06	0.000134404	higher_in_CD3_CD28
nk_rest_vs_cd3_cd28	ENSG00000205020	turquoise	0.516383	5.4488	6.71704	1.26824	0.825372	7.46688e-06	0.000134404	higher_in_CD3_CD28
nk_rest_vs_cd3_cd28	ENSG00000205021	turquoise	0.676619	4.85028	7.98065	3.13037	0.825372	7.46688e-06	0.000134404	higher_in_CD3_CD28
nk_rest_vs_cd3_cd28	ENSG00000197262	turquoise	0.686272	5.70882	8.94072	3.2319	0.825372	7.46688e-06	0.000134404	higher_in_CD3_CD28
nk_rest_vs_cd3_cd28	ENSG00000108278	grey	-0.163195	6.5628	6.57902	0.0162227
nk_rest_vs_cd3_cd28	ENSG00000141140	brown	0.538996	5.17839	5.43715	0.258761
nk_rest_vs_cd3_cd28	ENSG00000005955	blue	0.707135	6.79444	6.39487	-0.399573
nk_rest_vs_cd3_cd28	ENSG00000108270	turquoise	0.439429	5.87295	6.2343	0.361345	0.825372	7.46688e-06	0.000134404	higher_in_CD3_CD28
nk_rest_vs_cd3_cd28	ENSG00000132142	brown	0.512958	4.9412	5.08312	0.141928
nk_rest_vs_cd3_cd28	ENSG00000006114	brown	0.709494	6.39244	7.04977	0.657331
nk_rest_vs_cd3_cd28	ENSG00000141141	turquoise	0.422753	5.45307	6.11174	0.65867	0.825372	7.46688e-06	0.000134404	higher_in_CD3_CD28
nk_rest_vs_cd3_cd28	ENSG00000174100	turquoise	0.308427	5.28627	5.50904	0.222765	0.825372	7.46688e-06	0.000134404	higher_in_CD3_CD28
nk_rest_vs_cd3_cd28	ENSG00000179294	grey	0.380283	4.8084	5.11629	0.307887
nk_rest_vs_cd3_cd28	ENSG00000261005	green	0.55108	4.97439	5.27188	0.297492
nk_rest_vs_cd3_cd28	ENSG00000108292	turquoise	0.666909	5.5227	6.3172	0.794508	0.825372	7.46688e-06	0.000134404	higher_in_CD3_CD28
nk_rest_vs_cd3_cd28	ENSG00000230055	turquoise	0.758987	6.15629	7.604	1.44771	0.825372	7.46688e-06	0.000134404	higher_in_CD3_CD28
nk_rest_vs_cd3_cd28	ENSG00000108294	turquoise	0.871109	8.02091	9.22552	1.20461	0.825372	7.46688e-06	0.000134404	higher_in_CD3_CD28
nk_rest_vs_cd3_cd28	ENSG00000108296	green	0.639533	5.52012	6.16459	0.64447
nk_rest_vs_cd3_cd28	ENSG00000002834	yellow	0.648824	5.39155	5.7496	0.358048
nk_rest_vs_cd3_cd28	ENSG00000263874	yellow	0.430048	5.02785	4.82781	-0.200039
nk_rest_vs_cd3_cd28	ENSG00000125686	grey	0.271396	4.92219	5.25815	0.335962
nk_rest_vs_cd3_cd28	ENSG00000167258	greenyellow	0.566043	5.66205	5.90426	0.242212
nk_rest_vs_cd3_cd28	ENSG00000131748	brown	0.639785	5.55803	5.53824	-0.019793
nk_rest_vs_cd3_cd28	ENSG00000141736	grey	-0.517213	4.87555	4.69475	-0.180798
nk_rest_vs_cd3_cd28	ENSG00000141741	turquoise	0.782934	6.52333	7.59807	1.07474	0.825372	7.46688e-06	0.000134404	higher_in_CD3_CD28
nk_rest_vs_cd3_cd28	ENSG00000264198	turquoise	0.802011	5.46441	6.80287	1.33846	0.825372	7.46688e-06	0.000134404	higher_in_CD3_CD28
nk_rest_vs_cd3_cd28	ENSG00000161405	turquoise	0.419614	5.62349	6.23674	0.613244	0.825372	7.46688e-06	0.000134404	higher_in_CD3_CD28
nk_rest_vs_cd3_cd28	ENSG00000172057	greenyellow	0.566441	5.3787	5.68928	0.310579
nk_rest_vs_cd3_cd28	ENSG00000108344	turquoise	0.426937	5.8315	6.20717	0.37567	0.825372	7.46688e-06	0.000134404	higher_in_CD3_CD28
nk_rest_vs_cd3_cd28	ENSG00000008838	grey	0.0743796	4.84792	4.94752	0.0996005
nk_rest_vs_cd3_cd28	ENSG00000188895	salmon	0.723908	5.02488	5.10534	0.0804576
nk_rest_vs_cd3_cd28	ENSG00000108349	lightcyan	0.682963	5.21406	5.14435	-0.0697103
nk_rest_vs_cd3_cd28	ENSG00000171475	turquoise	0.485213	4.90306	5.67342	0.770361	0.825372	7.46688e-06	0.000134404	higher_in_CD3_CD28
nk_rest_vs_cd3_cd28	ENSG00000126353	turquoise	0.557856	6.44415	6.93986	0.495703	0.825372	7.46688e-06	0.000134404	higher_in_CD3_CD28
nk_rest_vs_cd3_cd28	ENSG00000073584	blue	0.723227	7.10847	6.76029	-0.348175
nk_rest_vs_cd3_cd28	ENSG00000186395	turquoise	0.549164	7.8639	8.43068	0.566775	0.825372	7.46688e-06	0.000134404	higher_in_CD3_CD28
nk_rest_vs_cd3_cd28	ENSG00000167920	green	0.478433	4.90306	5.01685	0.113793
nk_rest_vs_cd3_cd28	ENSG00000173812	turquoise	0.92474	10.472	11.5057	1.03373	0.825372	7.46688e-06	0.000134404	higher_in_CD3_CD28
nk_rest_vs_cd3_cd28	ENSG00000141696	midnightblue	0.556442	5.03488	4.86511	-0.16977
nk_rest_vs_cd3_cd28	ENSG00000131473	brown	0.581088	5.42744	6.03805	0.61061
nk_rest_vs_cd3_cd28	ENSG00000173786	greenyellow	0.645726	5.03475	5.61596	0.581206
nk_rest_vs_cd3_cd28	ENSG00000168256	turquoise	0.592089	5.10047	5.91294	0.812467	0.825372	7.46688e-06	0.000134404	higher_in_CD3_CD28
nk_rest_vs_cd3_cd28	ENSG00000108771	purple	0.692196	4.75866	5.28242	0.523758
nk_rest_vs_cd3_cd28	ENSG00000108774	turquoise	0.730143	6.34974	7.15785	0.808112	0.825372	7.46688e-06	0.000134404	higher_in_CD3_CD28
nk_rest_vs_cd3_cd28	ENSG00000173757	greenyellow	0.509331	5.38394	5.45352	0.0695827
nk_rest_vs_cd3_cd28	ENSG00000126561	grey	-0.410095	5.71699	6.07323	0.35624
nk_rest_vs_cd3_cd28	ENSG00000168610	turquoise	0.413134	6.59743	7.48329	0.885865	0.825372	7.46688e-06	0.000134404	higher_in_CD3_CD28
nk_rest_vs_cd3_cd28	ENSG00000108784	grey	0.0287654	4.85028	4.93821	0.0879275
nk_rest_vs_cd3_cd28	ENSG00000068120	turquoise	0.300561	5.16194	5.55036	0.388412	0.825372	7.46688e-06	0.000134404	higher_in_CD3_CD28
nk_rest_vs_cd3_cd28	ENSG00000108788	brown	0.808951	5.97414	6.34114	0.366994
nk_rest_vs_cd3_cd28	ENSG00000141699	grey60	0.537392	5.34989	5.16143	-0.188454
nk_rest_vs_cd3_cd28	ENSG00000131462	turquoise	0.492867	4.87214	5.40408	0.531942	0.825372	7.46688e-06	0.000134404	higher_in_CD3_CD28
nk_rest_vs_cd3_cd28	ENSG00000108799	grey	-0.0663539	5.29348	5.30291	0.00943123
nk_rest_vs_cd3_cd28	ENSG00000131475	grey	-0.402828	6.28465	6.21059	-0.0740613
nk_rest_vs_cd3_cd28	ENSG00000183978	turquoise	0.407612	6.40577	6.97075	0.564985	0.825372	7.46688e-06	0.000134404	higher_in_CD3_CD28
nk_rest_vs_cd3_cd28	ENSG00000126581	turquoise	0.532389	5.69998	6.19607	0.496089	0.825372	7.46688e-06	0.000134404	higher_in_CD3_CD28
nk_rest_vs_cd3_cd28	ENSG00000068079	turquoise	0.742908	6.22167	8.43998	2.21831	0.825372	7.46688e-06	0.000134404	higher_in_CD3_CD28
nk_rest_vs_cd3_cd28	ENSG00000188554	yellow	0.506911	5.56964	5.72435	0.15471
nk_rest_vs_cd3_cd28	ENSG00000184988	grey	0.356408	4.985	5.15932	0.174314
nk_rest_vs_cd3_cd28	ENSG00000067596	turquoise	0.424174	5.09299	5.71484	0.621846	0.825372	7.46688e-06	0.000134404	higher_in_CD3_CD28
nk_rest_vs_cd3_cd28	ENSG00000091947	black	0.575776	5.48746	5.78373	0.296268
nk_rest_vs_cd3_cd28	ENSG00000161654	brown	0.552815	5.22552	5.73423	0.508704
nk_rest_vs_cd3_cd28	ENSG00000168591	grey	0.255378	5.05715	5.05545	-0.00169841
nk_rest_vs_cd3_cd28	ENSG00000108312	turquoise	0.211874	5.89216	5.76383	-0.12833	0.825372	7.46688e-06	0.000134404	higher_in_CD3_CD28
nk_rest_vs_cd3_cd28	ENSG00000013306	lightcyan	0.459998	6.08963	6.35263	0.262999
nk_rest_vs_cd3_cd28	ENSG00000030582	salmon	0.543743	6.24972	5.96371	-0.286006
nk_rest_vs_cd3_cd28	ENSG00000186566	brown	0.685394	6.24594	6.55318	0.307236
nk_rest_vs_cd3_cd28	ENSG00000180329	turquoise	0.495089	5.05295	5.55304	0.500086	0.825372	7.46688e-06	0.000134404	higher_in_CD3_CD28
nk_rest_vs_cd3_cd28	ENSG00000108883	cyan	0.622245	5.32359	6.34071	1.01712
nk_rest_vs_cd3_cd28	ENSG00000136448	turquoise	0.65516	7.37876	8.41744	1.03868	0.825372	7.46688e-06	0.000134404	higher_in_CD3_CD28
nk_rest_vs_cd3_cd28	ENSG00000186834	grey	0.439037	5.30084	5.46348	0.162643
nk_rest_vs_cd3_cd28	ENSG00000267121	blue	0.377457	5.16988	4.81539	-0.354497
nk_rest_vs_cd3_cd28	ENSG00000184922	greenyellow	0.663692	6.59291	6.63724	0.0443304
nk_rest_vs_cd3_cd28	ENSG00000225190	green	0.318339	5.52801	4.65787	-0.870144
nk_rest_vs_cd3_cd28	ENSG00000120071	grey	0.164818	5.71555	5.67363	-0.0419175
nk_rest_vs_cd3_cd28	ENSG00000214401	tan	0.519508	5.42168	5.24446	-0.177219
nk_rest_vs_cd3_cd28	ENSG00000185829	grey	0.158712	4.80764	5.03097	0.223334
nk_rest_vs_cd3_cd28	ENSG00000108433	turquoise	0.687507	4.67745	5.55427	0.876822	0.825372	7.46688e-06	0.000134404	higher_in_CD3_CD28
nk_rest_vs_cd3_cd28	ENSG00000004897	blue	0.392373	5.12818	4.86228	-0.265897
nk_rest_vs_cd3_cd28	ENSG00000141279	grey	0.407704	5.36135	5.3325	-0.0288548
nk_rest_vs_cd3_cd28	ENSG00000108424	red	0.599042	6.58847	7.14837	0.559899
nk_rest_vs_cd3_cd28	ENSG00000198933	greenyellow	0.515156	5.08136	4.53742	-0.543946
nk_rest_vs_cd3_cd28	ENSG00000073861	turquoise	0.5531	5.46222	6.50385	1.04162	0.825372	7.46688e-06	0.000134404	higher_in_CD3_CD28
nk_rest_vs_cd3_cd28	ENSG00000159111	tan	0.610284	6.06201	5.80037	-0.261638
nk_rest_vs_cd3_cd28	ENSG00000141295	blue	0.501094	5.34433	4.99007	-0.354251
nk_rest_vs_cd3_cd28	ENSG00000167182	turquoise	0.32301	4.99082	5.19472	0.2039	0.825372	7.46688e-06	0.000134404	higher_in_CD3_CD28
nk_rest_vs_cd3_cd28	ENSG00000108465	turquoise	0.424301	5.36578	6.13325	0.767474	0.825372	7.46688e-06	0.000134404	higher_in_CD3_CD28
nk_rest_vs_cd3_cd28	ENSG00000005243	turquoise	0.393257	4.90717	5.4357	0.528527	0.825372	7.46688e-06	0.000134404	higher_in_CD3_CD28
nk_rest_vs_cd3_cd28	ENSG00000082641	turquoise	0.248213	5.23435	5.2936	0.059247	0.825372	7.46688e-06	0.000134404	higher_in_CD3_CD28
nk_rest_vs_cd3_cd28	ENSG00000108468	turquoise	0.427137	5.70957	6.10334	0.393774	0.825372	7.46688e-06	0.000134404	higher_in_CD3_CD28
nk_rest_vs_cd3_cd28	ENSG00000002919	grey	0.278356	4.94091	4.86118	-0.079735
nk_rest_vs_cd3_cd28	ENSG00000141293	blue	0.693063	6.54472	6.41952	-0.125196
nk_rest_vs_cd3_cd28	ENSG00000173917	turquoise	0.325992	5.59701	5.90349	0.30648	0.825372	7.46688e-06	0.000134404	higher_in_CD3_CD28
nk_rest_vs_cd3_cd28	ENSG00000230148	green	0.365624	5.24724	4.84397	-0.403266
nk_rest_vs_cd3_cd28	ENSG00000182742	turquoise	0.316435	4.7365	5.39574	0.659243	0.825372	7.46688e-06	0.000134404	higher_in_CD3_CD28
nk_rest_vs_cd3_cd28	ENSG00000136436	turquoise	0.637251	5.08502	6.39273	1.30772	0.825372	7.46688e-06	0.000134404	higher_in_CD3_CD28
nk_rest_vs_cd3_cd28	ENSG00000159199	turquoise	0.587608	7.37643	8.3529	0.976461	0.825372	7.46688e-06	0.000134404	higher_in_CD3_CD28
nk_rest_vs_cd3_cd28	ENSG00000159202	turquoise	0.590339	4.88066	5.99149	1.11084	0.825372	7.46688e-06	0.000134404	higher_in_CD3_CD28
nk_rest_vs_cd3_cd28	ENSG00000159210	turquoise	0.424872	6.37181	7.17789	0.806078	0.825372	7.46688e-06	0.000134404	higher_in_CD3_CD28
nk_rest_vs_cd3_cd28	ENSG00000167083	turquoise	0.480164	4.79123	5.3287	0.537472	0.825372	7.46688e-06	0.000134404	higher_in_CD3_CD28
nk_rest_vs_cd3_cd28	ENSG00000108798	turquoise	0.106391	6.65988	6.29987	-0.360007	0.825372	7.46688e-06	0.000134404	higher_in_CD3_CD28
nk_rest_vs_cd3_cd28	ENSG00000198740	brown	0.541993	6.34921	5.87028	-0.478926
nk_rest_vs_cd3_cd28	ENSG00000167085	turquoise	0.842769	6.49674	7.8403	1.34356	0.825372	7.46688e-06	0.000134404	higher_in_CD3_CD28
nk_rest_vs_cd3_cd28	ENSG00000121067	turquoise	0.197462	5.75639	5.78675	0.0303544	0.825372	7.46688e-06	0.000134404	higher_in_CD3_CD28
nk_rest_vs_cd3_cd28	ENSG00000121073	turquoise	0.502157	5.49293	6.26678	0.773853	0.825372	7.46688e-06	0.000134404	higher_in_CD3_CD28
nk_rest_vs_cd3_cd28	ENSG00000121104	grey	0.478314	5.6167	5.40449	-0.212207
nk_rest_vs_cd3_cd28	ENSG00000136504	grey	0.372139	5.41902	5.43133	0.0123061
nk_rest_vs_cd3_cd28	ENSG00000108826	turquoise	0.740942	5.91635	6.96437	1.04802	0.825372	7.46688e-06	0.000134404	higher_in_CD3_CD28
nk_rest_vs_cd3_cd28	ENSG00000108829	turquoise	0.704014	5.35852	6.6632	1.30468	0.825372	7.46688e-06	0.000134404	higher_in_CD3_CD28
nk_rest_vs_cd3_cd28	ENSG00000154945	turquoise	0.42205	5.18756	5.60915	0.421593	0.825372	7.46688e-06	0.000134404	higher_in_CD3_CD28
nk_rest_vs_cd3_cd28	ENSG00000262967	turquoise	0.467928	4.89167	5.61523	0.723557	0.825372	7.46688e-06	0.000134404	higher_in_CD3_CD28
nk_rest_vs_cd3_cd28	ENSG00000108848	blue	0.834167	7.41489	7.5495	0.134605
nk_rest_vs_cd3_cd28	ENSG00000008294	grey	-0.393141	5.69294	5.83152	0.138582
nk_rest_vs_cd3_cd28	ENSG00000239672	turquoise	0.837186	6.24803	8.11504	1.86702	0.825372	7.46688e-06	0.000134404	higher_in_CD3_CD28
nk_rest_vs_cd3_cd28	ENSG00000243678	turquoise	0.805748	7.18315	8.61298	1.42983	0.825372	7.46688e-06	0.000134404	higher_in_CD3_CD28
nk_rest_vs_cd3_cd28	ENSG00000011260	purple	0.457733	5.49266	5.7599	0.267239
nk_rest_vs_cd3_cd28	ENSG00000166260	green	0.481742	5.491	5.20295	-0.288048
nk_rest_vs_cd3_cd28	ENSG00000141179	turquoise	0.449935	4.67745	5.3278	0.650357	0.825372	7.46688e-06	0.000134404	higher_in_CD3_CD28
nk_rest_vs_cd3_cd28	ENSG00000214226	purple	0.675341	4.9838	4.71141	-0.272385
nk_rest_vs_cd3_cd28	ENSG00000121060	turquoise	0.322174	4.8926	5.36457	0.471965	0.825372	7.46688e-06	0.000134404	higher_in_CD3_CD28
nk_rest_vs_cd3_cd28	ENSG00000121058	turquoise	0.26922	5.35404	5.64075	0.286717	0.825372	7.46688e-06	0.000134404	higher_in_CD3_CD28
nk_rest_vs_cd3_cd28	ENSG00000121064	blue	0.288398	4.96236	4.93348	-0.0288873
nk_rest_vs_cd3_cd28	ENSG00000153944	grey	0.291464	5.34824	5.47676	0.128524
nk_rest_vs_cd3_cd28	ENSG00000181610	turquoise	0.672833	6.01742	6.83132	0.8139	0.825372	7.46688e-06	0.000134404	higher_in_CD3_CD28
nk_rest_vs_cd3_cd28	ENSG00000136451	turquoise	0.282182	5.28427	5.30609	0.0218131	0.825372	7.46688e-06	0.000134404	higher_in_CD3_CD28
nk_rest_vs_cd3_cd28	ENSG00000136450	brown	0.66437	6.30922	6.43161	0.122395
nk_rest_vs_cd3_cd28	ENSG00000264364	turquoise	0.46507	5.06501	5.88405	0.819039	0.825372	7.46688e-06	0.000134404	higher_in_CD3_CD28
nk_rest_vs_cd3_cd28	ENSG00000265148	grey	-0.169433	5.67543	5.65349	-0.0219361
nk_rest_vs_cd3_cd28	ENSG00000265206	blue	0.756485	7.6745	7.71502	0.0405213
nk_rest_vs_cd3_cd28	ENSG00000213246	lightcyan	0.625365	6.8318	7.02434	0.192539
nk_rest_vs_cd3_cd28	ENSG00000108375	yellow	0.715323	5.18789	5.2646	0.0767098
nk_rest_vs_cd3_cd28	ENSG00000108389	turquoise	0.402693	5.09368	5.49004	0.396362	0.825372	7.46688e-06	0.000134404	higher_in_CD3_CD28
nk_rest_vs_cd3_cd28	ENSG00000108384	turquoise	0.314995	5.4454	5.82615	0.380746	0.825372	7.46688e-06	0.000134404	higher_in_CD3_CD28
nk_rest_vs_cd3_cd28	ENSG00000108395	grey	0.165878	4.83196	5.0244	0.192435
nk_rest_vs_cd3_cd28	ENSG00000182628	turquoise	0.580596	4.78997	5.58649	0.796526	0.825372	7.46688e-06	0.000134404	higher_in_CD3_CD28
nk_rest_vs_cd3_cd28	ENSG00000108406	yellow	0.665938	5.0038	4.99477	-0.00903051
nk_rest_vs_cd3_cd28	ENSG00000141367	turquoise	0.429266	5.15134	5.79275	0.641413	0.825372	7.46688e-06	0.000134404	higher_in_CD3_CD28
nk_rest_vs_cd3_cd28	ENSG00000141378	turquoise	0.647008	4.99957	6.02187	1.0223	0.825372	7.46688e-06	0.000134404	higher_in_CD3_CD28
nk_rest_vs_cd3_cd28	ENSG00000062716	turquoise	0.726034	5.39424	6.78241	1.38817	0.825372	7.46688e-06	0.000134404	higher_in_CD3_CD28
nk_rest_vs_cd3_cd28	ENSG00000108443	yellow	0.778047	5.13506	5.46504	0.329985
nk_rest_vs_cd3_cd28	ENSG00000189050	yellow	0.665311	5.3447	5.19468	-0.150022
nk_rest_vs_cd3_cd28	ENSG00000170832	grey	-0.134178	5.40359	5.12936	-0.27424
nk_rest_vs_cd3_cd28	ENSG00000062725	pink	0.582754	5.20526	4.99845	-0.206805
nk_rest_vs_cd3_cd28	ENSG00000141376	turquoise	0.37506	4.73758	5.11966	0.382081	0.825372	7.46688e-06	0.000134404	higher_in_CD3_CD28
nk_rest_vs_cd3_cd28	ENSG00000108510	grey	0.118375	4.92053	5.20449	0.283956
nk_rest_vs_cd3_cd28	ENSG00000087995	pink	0.52478	5.36821	5.22352	-0.144689
nk_rest_vs_cd3_cd28	ENSG00000146872	brown	0.441221	5.11174	5.09085	-0.0208914
nk_rest_vs_cd3_cd28	ENSG00000136485	green	0.49329	5.88863	6.29078	0.40215
nk_rest_vs_cd3_cd28	ENSG00000136463	cyan	0.589321	5.25479	5.30078	0.0459985
nk_rest_vs_cd3_cd28	ENSG00000198909	blue	0.382238	5.14143	4.77976	-0.361666
nk_rest_vs_cd3_cd28	ENSG00000108588	turquoise	0.60798	5.37308	6.14904	0.775953	0.825372	7.46688e-06	0.000134404	higher_in_CD3_CD28
nk_rest_vs_cd3_cd28	ENSG00000198231	turquoise	0.233027	5.49001	5.47976	-0.0102501	0.825372	7.46688e-06	0.000134404	higher_in_CD3_CD28
nk_rest_vs_cd3_cd28	ENSG00000108592	turquoise	0.263681	5.63695	5.67829	0.0413427	0.825372	7.46688e-06	0.000134404	higher_in_CD3_CD28
nk_rest_vs_cd3_cd28	ENSG00000007312	turquoise	0.357236	5.66664	5.8311	0.164456	0.825372	7.46688e-06	0.000134404	higher_in_CD3_CD28
nk_rest_vs_cd3_cd28	ENSG00000108622	turquoise	0.420602	6.36209	6.57885	0.216759	0.825372	7.46688e-06	0.000134404	higher_in_CD3_CD28
nk_rest_vs_cd3_cd28	ENSG00000178607	turquoise	0.529732	5.66995	6.18417	0.514226	0.825372	7.46688e-06	0.000134404	higher_in_CD3_CD28
nk_rest_vs_cd3_cd28	ENSG00000266402	turquoise	0.435946	6.26003	6.98675	0.726725	0.825372	7.46688e-06	0.000134404	higher_in_CD3_CD28
nk_rest_vs_cd3_cd28	ENSG00000256525	grey	0.27752	5.05517	5.10453	0.049364
nk_rest_vs_cd3_cd28	ENSG00000108654	turquoise	0.853117	9.06599	9.87253	0.806541	0.825372	7.46688e-06	0.000134404	higher_in_CD3_CD28
nk_rest_vs_cd3_cd28	ENSG00000258890	grey	-0.452087	5.51176	5.47984	-0.0319135
nk_rest_vs_cd3_cd28	ENSG00000108854	pink	0.62977	5.2069	5.11851	-0.0883851
nk_rest_vs_cd3_cd28	ENSG00000120063	cyan	0.662661	5.18628	4.896	-0.29029
nk_rest_vs_cd3_cd28	ENSG00000154229	grey	0.507146	5.20556	5.22228	0.016713
nk_rest_vs_cd3_cd28	ENSG00000198265	salmon	0.511288	6.0523	5.76806	-0.28424
nk_rest_vs_cd3_cd28	ENSG00000197170	turquoise	0.363334	5.86866	6.80397	0.93531	0.825372	7.46688e-06	0.000134404	higher_in_CD3_CD28
nk_rest_vs_cd3_cd28	ENSG00000154217	turquoise	0.675799	5.61803	6.45043	0.832404	0.825372	7.46688e-06	0.000134404	higher_in_CD3_CD28
nk_rest_vs_cd3_cd28	ENSG00000130935	red	0.48832	5.36658	5.62837	0.261791
nk_rest_vs_cd3_cd28	ENSG00000171634	grey	-0.538633	6.94788	6.61733	-0.330546
nk_rest_vs_cd3_cd28	ENSG00000182481	turquoise	0.48679	5.27261	5.9164	0.643792	0.825372	7.46688e-06	0.000134404	higher_in_CD3_CD28
nk_rest_vs_cd3_cd28	ENSG00000196704	turquoise	0.413652	5.37222	5.58913	0.216913	0.825372	7.46688e-06	0.000134404	higher_in_CD3_CD28
nk_rest_vs_cd3_cd28	ENSG00000070540	grey	-0.0936567	5.3726	5.48424	0.111638
nk_rest_vs_cd3_cd28	ENSG00000108946	red	0.663084	5.7821	6.48484	0.702739
nk_rest_vs_cd3_cd28	ENSG00000166685	grey	0.247689	5.32473	5.04682	-0.277917
nk_rest_vs_cd3_cd28	ENSG00000133193	red	0.689127	5.13853	5.92285	0.784319
nk_rest_vs_cd3_cd28	ENSG00000167851	brown	0.819031	6.41155	6.31852	-0.0930305
nk_rest_vs_cd3_cd28	ENSG00000172794	grey	-0.588223	5.69109	4.62735	-1.06373
nk_rest_vs_cd3_cd28	ENSG00000109065	turquoise	0.339683	5.21014	5.42213	0.211993	0.825372	7.46688e-06	0.000134404	higher_in_CD3_CD28
nk_rest_vs_cd3_cd28	ENSG00000167862	turquoise	0.49299	5.46486	6.1495	0.684647	0.825372	7.46688e-06	0.000134404	higher_in_CD3_CD28
nk_rest_vs_cd3_cd28	ENSG00000167863	turquoise	0.756752	7.26006	8.09285	0.832794	0.825372	7.46688e-06	0.000134404	higher_in_CD3_CD28
nk_rest_vs_cd3_cd28	ENSG00000125458	grey	-0.399548	6.97592	7.07813	0.102209
nk_rest_vs_cd3_cd28	ENSG00000189159	blue	0.584869	6.54937	7.1318	0.582428
nk_rest_vs_cd3_cd28	ENSG00000125450	green	0.634125	5.45158	5.29191	-0.159672
nk_rest_vs_cd3_cd28	ENSG00000125447	yellow	0.606122	5.01211	4.99959	-0.0125271
nk_rest_vs_cd3_cd28	ENSG00000125445	turquoise	0.626197	6.38617	7.36033	0.974169	0.825372	7.46688e-06	0.000134404	higher_in_CD3_CD28
nk_rest_vs_cd3_cd28	ENSG00000125457	turquoise	0.393068	5.57477	5.89425	0.319479	0.825372	7.46688e-06	0.000134404	higher_in_CD3_CD28
nk_rest_vs_cd3_cd28	ENSG00000125454	grey	0.223868	5.14096	5.06176	-0.0792028
nk_rest_vs_cd3_cd28	ENSG00000177885	turquoise	0.424485	6.20995	7.01836	0.808408	0.825372	7.46688e-06	0.000134404	higher_in_CD3_CD28
nk_rest_vs_cd3_cd28	ENSG00000182173	turquoise	0.237118	5.81995	5.84698	0.0270283	0.825372	7.46688e-06	0.000134404	higher_in_CD3_CD28
nk_rest_vs_cd3_cd28	ENSG00000073350	grey	0.0136278	5.26222	5.10398	-0.158234
nk_rest_vs_cd3_cd28	ENSG00000161526	turquoise	0.576116	6.20397	6.7773	0.573325	0.825372	7.46688e-06	0.000134404	higher_in_CD3_CD28
nk_rest_vs_cd3_cd28	ENSG00000108479	turquoise	0.434021	4.77571	5.32647	0.550756	0.825372	7.46688e-06	0.000134404	higher_in_CD3_CD28
nk_rest_vs_cd3_cd28	ENSG00000132478	salmon	0.539349	5.50607	5.48479	-0.0212757
nk_rest_vs_cd3_cd28	ENSG00000092929	turquoise	0.53143	5.12907	5.6837	0.554633	0.825372	7.46688e-06	0.000134404	higher_in_CD3_CD28
nk_rest_vs_cd3_cd28	ENSG00000132471	turquoise	0.695278	5.10239	5.84509	0.742701	0.825372	7.46688e-06	0.000134404	higher_in_CD3_CD28
nk_rest_vs_cd3_cd28	ENSG00000204316	green	0.696506	5.47322	5.49506	0.0218333
nk_rest_vs_cd3_cd28	ENSG00000161533	grey	0.360827	5.07152	5.48635	0.414834
nk_rest_vs_cd3_cd28	ENSG00000257949	turquoise	0.523627	4.9703	5.62173	0.65143	0.825372	7.46688e-06	0.000134404	higher_in_CD3_CD28
nk_rest_vs_cd3_cd28	ENSG00000167881	turquoise	0.441486	5.53294	6.17473	0.641787	0.825372	7.46688e-06	0.000134404	higher_in_CD3_CD28
nk_rest_vs_cd3_cd28	ENSG00000182473	turquoise	0.530179	5.34052	6.12944	0.788921	0.825372	7.46688e-06	0.000134404	higher_in_CD3_CD28
nk_rest_vs_cd3_cd28	ENSG00000141576	yellow	0.46162	4.926	5.09679	0.170789
nk_rest_vs_cd3_cd28	ENSG00000185262	turquoise	0.786523	5.81892	7.64619	1.82727	0.825372	7.46688e-06	0.000134404	higher_in_CD3_CD28
nk_rest_vs_cd3_cd28	ENSG00000161542	grey	0.242354	5.11849	5.29618	0.177685
nk_rest_vs_cd3_cd28	ENSG00000129667	turquoise	0.291226	5.30835	5.63503	0.326677	0.825372	7.46688e-06	0.000134404	higher_in_CD3_CD28
nk_rest_vs_cd3_cd28	ENSG00000070495	turquoise	0.50818	5.03452	5.85436	0.819839	0.825372	7.46688e-06	0.000134404	higher_in_CD3_CD28
nk_rest_vs_cd3_cd28	ENSG00000181038	brown	0.598701	6.32702	6.48389	0.156866
nk_rest_vs_cd3_cd28	ENSG00000161547	turquoise	0.374236	7.00883	7.85817	0.849344	0.825372	7.46688e-06	0.000134404	higher_in_CD3_CD28
nk_rest_vs_cd3_cd28	ENSG00000092931	grey	-0.263143	5.75855	5.65204	-0.106513
nk_rest_vs_cd3_cd28	ENSG00000129657	turquoise	0.808739	4.90812	5.89128	0.983157	0.825372	7.46688e-06	0.000134404	higher_in_CD3_CD28
nk_rest_vs_cd3_cd28	ENSG00000184640	grey	0.158594	6.94249	6.35968	-0.582804
nk_rest_vs_cd3_cd28	ENSG00000266998	black	0.479159	5.38218	4.53742	-0.844759
nk_rest_vs_cd3_cd28	ENSG00000078687	black	0.326113	5.81161	5.36167	-0.449934
nk_rest_vs_cd3_cd28	ENSG00000141524	grey	-0.201901	5.92992	6.09242	0.162505
nk_rest_vs_cd3_cd28	ENSG00000167895	yellow	0.360124	5.94826	5.32942	-0.61884
nk_rest_vs_cd3_cd28	ENSG00000108639	turquoise	0.714381	6.5813	7.61623	1.03493	0.825372	7.46688e-06	0.000134404	higher_in_CD3_CD28
nk_rest_vs_cd3_cd28	ENSG00000184557	turquoise	0.524582	4.67618	5.55465	0.878469	0.825372	7.46688e-06	0.000134404	higher_in_CD3_CD28
nk_rest_vs_cd3_cd28	ENSG00000087157	grey	0.111463	4.91048	5.2197	0.309219
nk_rest_vs_cd3_cd28	ENSG00000108669	grey	-0.0971498	6.7202	6.62696	-0.0932479
nk_rest_vs_cd3_cd28	ENSG00000055483	turquoise	0.384296	5.35342	5.55401	0.20059	0.825372	7.46688e-06	0.000134404	higher_in_CD3_CD28
nk_rest_vs_cd3_cd28	ENSG00000108679	purple	0.586872	5.3441	5.31833	-0.0257678
nk_rest_vs_cd3_cd28	ENSG00000167280	grey	0.16775	5.1227	4.85839	-0.264312
nk_rest_vs_cd3_cd28	ENSG00000141543	brown	0.691306	6.45795	6.52232	0.0643698
nk_rest_vs_cd3_cd28	ENSG00000181523	grey	0.24162	4.88841	4.81995	-0.0684692
nk_rest_vs_cd3_cd28	ENSG00000173821	turquoise	0.879397	8.1637	10.0313	1.86765	0.825372	7.46688e-06	0.000134404	higher_in_CD3_CD28
nk_rest_vs_cd3_cd28	ENSG00000173818	grey	0.200627	4.90686	5.09936	0.192504
nk_rest_vs_cd3_cd28	ENSG00000176108	grey	-0.109196	5.60759	5.7439	0.136308
nk_rest_vs_cd3_cd28	ENSG00000224877	turquoise	0.730967	6.89943	7.5853	0.68587	0.825372	7.46688e-06	0.000134404	higher_in_CD3_CD28
nk_rest_vs_cd3_cd28	ENSG00000157637	turquoise	0.425045	5.46573	5.7555	0.289777	0.825372	7.46688e-06	0.000134404	higher_in_CD3_CD28
nk_rest_vs_cd3_cd28	ENSG00000184009	turquoise	0.852649	9.62543	10.8211	1.19568	0.825372	7.46688e-06	0.000134404	higher_in_CD3_CD28
nk_rest_vs_cd3_cd28	ENSG00000182446	turquoise	0.615704	5.33436	6.07511	0.740753	0.825372	7.46688e-06	0.000134404	higher_in_CD3_CD28
nk_rest_vs_cd3_cd28	ENSG00000204237	yellow	0.557975	5.27677	5.75578	0.479001
nk_rest_vs_cd3_cd28	ENSG00000185298	turquoise	0.488345	5.76242	6.61908	0.856657	0.825372	7.46688e-06	0.000134404	higher_in_CD3_CD28
nk_rest_vs_cd3_cd28	ENSG00000214087	cyan	0.609568	5.51269	5.46179	-0.0509003
nk_rest_vs_cd3_cd28	ENSG00000185359	cyan	0.516489	5.92029	5.92964	0.0093484
nk_rest_vs_cd3_cd28	ENSG00000262049	pink	0.472193	5.28279	4.78674	-0.496047
nk_rest_vs_cd3_cd28	ENSG00000262814	turquoise	0.721046	5.51117	6.7493	1.23813	0.825372	7.46688e-06	0.000134404	higher_in_CD3_CD28
nk_rest_vs_cd3_cd28	ENSG00000225663	turquoise	0.471435	5.08882	5.66469	0.575868	0.825372	7.46688e-06	0.000134404	higher_in_CD3_CD28
nk_rest_vs_cd3_cd28	ENSG00000185624	turquoise	0.788762	6.42697	7.89242	1.46545	0.825372	7.46688e-06	0.000134404	higher_in_CD3_CD28
nk_rest_vs_cd3_cd28	ENSG00000141522	turquoise	0.514227	7.12917	8.03098	0.901817	0.825372	7.46688e-06	0.000134404	higher_in_CD3_CD28
nk_rest_vs_cd3_cd28	ENSG00000183684	red	0.625837	5.69513	6.28998	0.594842
nk_rest_vs_cd3_cd28	ENSG00000185813	grey60	0.739595	5.26983	5.32179	0.0519514
nk_rest_vs_cd3_cd28	ENSG00000187531	green	0.593719	5.88029	5.82896	-0.0513253
nk_rest_vs_cd3_cd28	ENSG00000183010	grey	0.221796	5.23365	5.17711	-0.0565397
nk_rest_vs_cd3_cd28	ENSG00000169696	grey	0.588162	5.27283	5.58298	0.310157
nk_rest_vs_cd3_cd28	ENSG00000169689	green	0.473542	6.74886	7.08954	0.340689
nk_rest_vs_cd3_cd28	ENSG00000169738	turquoise	0.742855	6.27986	7.13731	0.857452	0.825372	7.46688e-06	0.000134404	higher_in_CD3_CD28
nk_rest_vs_cd3_cd28	ENSG00000169727	salmon	0.422645	5.75389	6.08854	0.334653
nk_rest_vs_cd3_cd28	ENSG00000169718	turquoise	0.330578	5.30447	5.58059	0.276121	0.825372	7.46688e-06	0.000134404	higher_in_CD3_CD28
nk_rest_vs_cd3_cd28	ENSG00000169710	grey	0.0457292	4.78686	5.20638	0.41952
nk_rest_vs_cd3_cd28	ENSG00000176155	blue	0.414017	5.92232	6.02915	0.106832
nk_rest_vs_cd3_cd28	ENSG00000141526	turquoise	0.772104	5.27648	7.21365	1.93717	0.825372	7.46688e-06	0.000134404	higher_in_CD3_CD28
nk_rest_vs_cd3_cd28	ENSG00000141551	red	0.620576	6.16493	6.51351	0.34858
nk_rest_vs_cd3_cd28	ENSG00000268852	purple	0.760356	4.87245	5.01954	0.147098
nk_rest_vs_cd3_cd28	ENSG00000181396	salmon	0.707483	5.22504	5.18776	-0.0372846
nk_rest_vs_cd3_cd28	ENSG00000169660	black	0.8462	5.58292	5.85607	0.273147
nk_rest_vs_cd3_cd28	ENSG00000178927	grey	-0.261626	6.41748	6.87053	0.453044
nk_rest_vs_cd3_cd28	ENSG00000141562	turquoise	0.592364	5.89742	6.64806	0.750641	0.825372	7.46688e-06	0.000134404	higher_in_CD3_CD28
nk_rest_vs_cd3_cd28	ENSG00000141580	turquoise	0.28334	5.87255	6.47992	0.607368	0.825372	7.46688e-06	0.000134404	higher_in_CD3_CD28
nk_rest_vs_cd3_cd28	ENSG00000141542	lightcyan	0.625304	5.00721	4.53742	-0.469794
nk_rest_vs_cd3_cd28	ENSG00000141560	brown	0.683491	5.57686	5.40999	-0.166865
nk_rest_vs_cd3_cd28	ENSG00000141556	grey	0.530677	5.42845	5.59615	0.167702
nk_rest_vs_cd3_cd28	ENSG00000176845	turquoise	0.684221	4.94389	6.26998	1.32609	0.825372	7.46688e-06	0.000134404	higher_in_CD3_CD28
nk_rest_vs_cd3_cd28	ENSG00000101557	turquoise	0.449411	5.07968	5.81299	0.733304	0.825372	7.46688e-06	0.000134404	higher_in_CD3_CD28
nk_rest_vs_cd3_cd28	ENSG00000079134	turquoise	0.527524	5.04359	5.73148	0.687884	0.825372	7.46688e-06	0.000134404	higher_in_CD3_CD28
nk_rest_vs_cd3_cd28	ENSG00000132199	turquoise	0.559512	4.85279	5.64852	0.795729	0.825372	7.46688e-06	0.000134404	higher_in_CD3_CD28
nk_rest_vs_cd3_cd28	ENSG00000101574	grey	0.300276	4.83196	5.34771	0.515751
nk_rest_vs_cd3_cd28	ENSG00000101596	turquoise	0.677311	5.80397	7.17951	1.37554	0.825372	7.46688e-06	0.000134404	higher_in_CD3_CD28
nk_rest_vs_cd3_cd28	ENSG00000101577	turquoise	0.814977	6.29083	7.65783	1.36701	0.825372	7.46688e-06	0.000134404	higher_in_CD3_CD28
nk_rest_vs_cd3_cd28	ENSG00000177426	grey	-0.427461	5.91252	5.43958	-0.47294
nk_rest_vs_cd3_cd28	ENSG00000177337	pink	0.757464	6.10195	5.71394	-0.388016
nk_rest_vs_cd3_cd28	ENSG00000263753	salmon	0.540843	5.5327	5.62208	0.0893748
nk_rest_vs_cd3_cd28	ENSG00000178127	turquoise	0.702216	7.61076	8.37012	0.759354	0.825372	7.46688e-06	0.000134404	higher_in_CD3_CD28
nk_rest_vs_cd3_cd28	ENSG00000128791	grey	0.220985	4.99393	4.76178	-0.232155
nk_rest_vs_cd3_cd28	ENSG00000017797	brown	0.56476	6.46811	6.33574	-0.132367
nk_rest_vs_cd3_cd28	ENSG00000134265	turquoise	0.349103	5.76458	5.90293	0.138357	0.825372	7.46688e-06	0.000134404	higher_in_CD3_CD28
nk_rest_vs_cd3_cd28	ENSG00000255112	turquoise	0.44049	5.9324	6.36658	0.434182	0.825372	7.46688e-06	0.000134404	higher_in_CD3_CD28
nk_rest_vs_cd3_cd28	ENSG00000154889	yellow	0.703537	5.1974	5.11869	-0.0787106
nk_rest_vs_cd3_cd28	ENSG00000141385	turquoise	0.498618	5.29083	5.86174	0.570905	0.825372	7.46688e-06	0.000134404	higher_in_CD3_CD28
nk_rest_vs_cd3_cd28	ENSG00000128789	red	0.568926	6.48038	6.54519	0.064809
nk_rest_vs_cd3_cd28	ENSG00000267654	turquoise	0.549386	4.53742	5.19637	0.658949	0.825372	7.46688e-06	0.000134404	higher_in_CD3_CD28
nk_rest_vs_cd3_cd28	ENSG00000175354	turquoise	0.857896	6.12773	7.57007	1.44234	0.825372	7.46688e-06	0.000134404	higher_in_CD3_CD28
nk_rest_vs_cd3_cd28	ENSG00000085415	turquoise	0.367253	5.1985	5.50771	0.30921	0.825372	7.46688e-06	0.000134404	higher_in_CD3_CD28
nk_rest_vs_cd3_cd28	ENSG00000168675	grey	0.102502	4.92999	5.19751	0.267518
nk_rest_vs_cd3_cd28	ENSG00000177150	grey	-0.102586	5.03452	5.28416	0.249642
nk_rest_vs_cd3_cd28	ENSG00000101654	turquoise	0.230093	6.4015	6.33265	-0.0688424	0.825372	7.46688e-06	0.000134404	higher_in_CD3_CD28
nk_rest_vs_cd3_cd28	ENSG00000067900	magenta	0.717308	5.9582	6.38152	0.423323
nk_rest_vs_cd3_cd28	ENSG00000141446	turquoise	0.369058	5.40327	5.52451	0.12124	0.825372	7.46688e-06	0.000134404	higher_in_CD3_CD28
nk_rest_vs_cd3_cd28	ENSG00000167088	turquoise	0.802953	7.74887	8.80028	1.05141	0.825372	7.46688e-06	0.000134404	higher_in_CD3_CD28
nk_rest_vs_cd3_cd28	ENSG00000158201	turquoise	0.228322	5.2135	5.25875	0.0452493	0.825372	7.46688e-06	0.000134404	higher_in_CD3_CD28
nk_rest_vs_cd3_cd28	ENSG00000101782	turquoise	0.402002	5.37542	5.66858	0.293159	0.825372	7.46688e-06	0.000134404	higher_in_CD3_CD28
nk_rest_vs_cd3_cd28	ENSG00000141452	grey	-0.459005	5.59561	5.20736	-0.388251
nk_rest_vs_cd3_cd28	ENSG00000141458	midnightblue	0.71538	5.42272	5.08196	-0.340763
nk_rest_vs_cd3_cd28	ENSG00000168234	turquoise	0.495586	6.12333	6.60185	0.478512	0.825372	7.46688e-06	0.000134404	higher_in_CD3_CD28
nk_rest_vs_cd3_cd28	ENSG00000141380	grey	0.11129	5.17882	5.57192	0.393099
nk_rest_vs_cd3_cd28	ENSG00000101695	turquoise	0.428853	6.52061	7.14789	0.627284	0.825372	7.46688e-06	0.000134404	higher_in_CD3_CD28
nk_rest_vs_cd3_cd28	ENSG00000134758	turquoise	0.679496	5.2069	6.11049	0.903588	0.825372	7.46688e-06	0.000134404	higher_in_CD3_CD28
nk_rest_vs_cd3_cd28	ENSG00000166974	turquoise	0.271834	5.75781	5.8438	0.0859835	0.825372	7.46688e-06	0.000134404	higher_in_CD3_CD28
nk_rest_vs_cd3_cd28	ENSG00000186812	turquoise	0.178185	5.55723	5.44809	-0.109139	0.825372	7.46688e-06	0.000134404	higher_in_CD3_CD28
nk_rest_vs_cd3_cd28	ENSG00000186814	purple	0.75351	4.89869	5.03591	0.137217
nk_rest_vs_cd3_cd28	ENSG00000172466	turquoise	0.481554	5.50292	6.13989	0.636974	0.825372	7.46688e-06	0.000134404	higher_in_CD3_CD28
nk_rest_vs_cd3_cd28	ENSG00000153391	red	0.628006	5.05215	5.97186	0.919708
nk_rest_vs_cd3_cd28	ENSG00000141429	black	0.557171	5.74842	5.41058	-0.337845
nk_rest_vs_cd3_cd28	ENSG00000141428	turquoise	0.30257	5.22862	5.44365	0.215029	0.825372	7.46688e-06	0.000134404	higher_in_CD3_CD28
nk_rest_vs_cd3_cd28	ENSG00000141425	turquoise	0.271293	4.69151	5.07473	0.383216	0.825372	7.46688e-06	0.000134404	higher_in_CD3_CD28
nk_rest_vs_cd3_cd28	ENSG00000141424	grey	0.529242	5.23159	5.08417	-0.147424
nk_rest_vs_cd3_cd28	ENSG00000134759	turquoise	0.39077	5.08266	5.31769	0.23503	0.825372	7.46688e-06	0.000134404	higher_in_CD3_CD28
nk_rest_vs_cd3_cd28	ENSG00000134779	yellow	0.579691	5.17577	5.68247	0.506702
nk_rest_vs_cd3_cd28	ENSG00000078142	turquoise	0.475008	5.07955	5.53584	0.45629	0.825372	7.46688e-06	0.000134404	higher_in_CD3_CD28
nk_rest_vs_cd3_cd28	ENSG00000152217	turquoise	0.682679	4.76256	5.83519	1.07263	0.825372	7.46688e-06	0.000134404	higher_in_CD3_CD28
nk_rest_vs_cd3_cd28	ENSG00000152229	greenyellow	0.637359	5.37162	5.72013	0.348509
nk_rest_vs_cd3_cd28	ENSG00000152234	turquoise	0.655513	7.34794	8.1679	0.81996	0.825372	7.46688e-06	0.000134404	higher_in_CD3_CD28
nk_rest_vs_cd3_cd28	ENSG00000152240	turquoise	0.598695	5.32996	6.04963	0.719676	0.825372	7.46688e-06	0.000134404	higher_in_CD3_CD28
nk_rest_vs_cd3_cd28	ENSG00000141622	green	0.513429	5.27209	4.82459	-0.4475
nk_rest_vs_cd3_cd28	ENSG00000078043	grey	0.318706	4.80312	5.26667	0.463553
nk_rest_vs_cd3_cd28	ENSG00000167220	turquoise	0.320672	4.87214	5.11352	0.241379	0.825372	7.46688e-06	0.000134404	higher_in_CD3_CD28
nk_rest_vs_cd3_cd28	ENSG00000134049	turquoise	0.826876	6.34929	7.42127	1.07197	0.825372	7.46688e-06	0.000134404	higher_in_CD3_CD28
nk_rest_vs_cd3_cd28	ENSG00000175387	blue	0.444	5.90137	5.62632	-0.27505
nk_rest_vs_cd3_cd28	ENSG00000101665	grey	-0.0832383	5.13232	5.11786	-0.0144554
nk_rest_vs_cd3_cd28	ENSG00000177576	cyan	0.637926	5.9601	6.56748	0.607382
nk_rest_vs_cd3_cd28	ENSG00000167315	turquoise	0.476578	5.93841	6.89464	0.956223	0.825372	7.46688e-06	0.000134404	higher_in_CD3_CD28
nk_rest_vs_cd3_cd28	ENSG00000141644	turquoise	0.288902	5.21554	5.31378	0.0982351	0.825372	7.46688e-06	0.000134404	higher_in_CD3_CD28
nk_rest_vs_cd3_cd28	ENSG00000154832	turquoise	0.457822	4.80364	5.43049	0.626849	0.825372	7.46688e-06	0.000134404	higher_in_CD3_CD28
nk_rest_vs_cd3_cd28	ENSG00000082212	turquoise	0.517283	5.273	5.85404	0.581038	0.825372	7.46688e-06	0.000134404	higher_in_CD3_CD28
nk_rest_vs_cd3_cd28	ENSG00000141642	green	0.446635	4.91107	4.97557	0.0645025
nk_rest_vs_cd3_cd28	ENSG00000141646	brown	0.616267	5.07596	4.87671	-0.199256
nk_rest_vs_cd3_cd28	ENSG00000176624	turquoise	0.359986	4.92579	5.17348	0.247683	0.825372	7.46688e-06	0.000134404	higher_in_CD3_CD28
nk_rest_vs_cd3_cd28	ENSG00000134046	turquoise	0.518458	4.67745	5.50541	0.827967	0.825372	7.46688e-06	0.000134404	higher_in_CD3_CD28
nk_rest_vs_cd3_cd28	ENSG00000041353	brown	0.428601	5.1263	5.06203	-0.0642696
nk_rest_vs_cd3_cd28	ENSG00000091164	purple	0.39512	6.06154	6.4969	0.435357
nk_rest_vs_cd3_cd28	ENSG00000134440	turquoise	0.773271	5.89165	7.05294	1.16128	0.825372	7.46688e-06	0.000134404	higher_in_CD3_CD28
nk_rest_vs_cd3_cd28	ENSG00000267040	grey	0.0424546	4.78235	4.85385	0.0714964
nk_rest_vs_cd3_cd28	ENSG00000172175	turquoise	0.40908	4.87945	5.3631	0.483656	0.825372	7.46688e-06	0.000134404	higher_in_CD3_CD28
nk_rest_vs_cd3_cd28	ENSG00000166562	turquoise	0.588947	6.32211	8.1629	1.84079	0.825372	7.46688e-06	0.000134404	higher_in_CD3_CD28
nk_rest_vs_cd3_cd28	ENSG00000074695	turquoise	0.711036	6.48663	7.2605	0.773874	0.825372	7.46688e-06	0.000134404	higher_in_CD3_CD28
nk_rest_vs_cd3_cd28	ENSG00000141682	turquoise	0.478098	5.87115	7.26864	1.39749	0.825372	7.46688e-06	0.000134404	higher_in_CD3_CD28
nk_rest_vs_cd3_cd28	ENSG00000197563	grey	0.482252	4.91578	4.69056	-0.225217
nk_rest_vs_cd3_cd28	ENSG00000141664	purple	0.492628	5.1281	5.0367	-0.0913979
nk_rest_vs_cd3_cd28	ENSG00000171791	turquoise	0.423231	4.71802	5.19795	0.479931	0.825372	7.46688e-06	0.000134404	higher_in_CD3_CD28
nk_rest_vs_cd3_cd28	ENSG00000119537	grey	0.263014	4.87212	5.22006	0.34794
nk_rest_vs_cd3_cd28	ENSG00000119541	pink	0.667792	6.20103	6.6532	0.452177
nk_rest_vs_cd3_cd28	ENSG00000197632	pink	0.405399	5.70199	4.99712	-0.704869
nk_rest_vs_cd3_cd28	ENSG00000166401	black	0.747851	4.99702	4.81417	-0.18286
nk_rest_vs_cd3_cd28	ENSG00000166479	grey	0.257246	4.86811	5.02878	0.160673
nk_rest_vs_cd3_cd28	ENSG00000150637	grey	0.222964	5.35117	5.57019	0.219019
nk_rest_vs_cd3_cd28	ENSG00000166347	turquoise	0.291941	5.82385	6.58063	0.756779	0.825372	7.46688e-06	0.000134404	higher_in_CD3_CD28
nk_rest_vs_cd3_cd28	ENSG00000133313	turquoise	0.632379	5.60648	6.34276	0.736273	0.825372	7.46688e-06	0.000134404	higher_in_CD3_CD28
nk_rest_vs_cd3_cd28	ENSG00000264247	yellow	0.569623	5.05695	4.8326	-0.224349
nk_rest_vs_cd3_cd28	ENSG00000130856	yellow	0.556676	4.93516	5.19078	0.255619
nk_rest_vs_cd3_cd28	ENSG00000197971	grey	0.0739135	7.46837	7.23404	-0.23433
nk_rest_vs_cd3_cd28	ENSG00000060069	grey	0.157548	4.82628	5.14765	0.321371
nk_rest_vs_cd3_cd28	ENSG00000226742	brown	0.559653	5.49293	5.00455	-0.488379
nk_rest_vs_cd3_cd28	ENSG00000141759	turquoise	0.806207	6.17968	7.63438	1.4547	0.825372	7.46688e-06	0.000134404	higher_in_CD3_CD28
nk_rest_vs_cd3_cd28	ENSG00000101546	turquoise	0.3859	4.84792	5.31594	0.468021	0.825372	7.46688e-06	0.000134404	higher_in_CD3_CD28
nk_rest_vs_cd3_cd28	ENSG00000177764	brown	0.455456	5.52678	4.89609	-0.630699
nk_rest_vs_cd3_cd28	ENSG00000125826	turquoise	0.653171	5.74364	7.58543	1.84179	0.825372	7.46688e-06	0.000134404	higher_in_CD3_CD28
nk_rest_vs_cd3_cd28	ENSG00000125875	turquoise	0.475678	5.65602	6.19018	0.534157	0.825372	7.46688e-06	0.000134404	higher_in_CD3_CD28
nk_rest_vs_cd3_cd28	ENSG00000101266	greenyellow	0.60875	5.43527	5.80617	0.370902
nk_rest_vs_cd3_cd28	ENSG00000125818	turquoise	0.539918	5.66664	6.21809	0.551454	0.825372	7.46688e-06	0.000134404	higher_in_CD3_CD28
nk_rest_vs_cd3_cd28	ENSG00000088832	red	0.7708	6.73813	7.66453	0.926398
nk_rest_vs_cd3_cd28	ENSG00000088833	turquoise	0.523003	5.60235	6.36932	0.766974	0.825372	7.46688e-06	0.000134404	higher_in_CD3_CD28
nk_rest_vs_cd3_cd28	ENSG00000125835	turquoise	0.802817	7.82173	8.92837	1.10664	0.825372	7.46688e-06	0.000134404	higher_in_CD3_CD28
nk_rest_vs_cd3_cd28	ENSG00000101365	turquoise	0.571337	6.06767	6.69836	0.630692	0.825372	7.46688e-06	0.000134404	higher_in_CD3_CD28
nk_rest_vs_cd3_cd28	ENSG00000215305	brown	0.417707	5.23483	5.44639	0.211565
nk_rest_vs_cd3_cd28	ENSG00000132670	grey	-0.123572	6.90496	6.6323	-0.272662
nk_rest_vs_cd3_cd28	ENSG00000125901	turquoise	0.272176	6.31221	6.3008	-0.0114097	0.825372	7.46688e-06	0.000134404	higher_in_CD3_CD28
nk_rest_vs_cd3_cd28	ENSG00000198171	lightcyan	0.465077	6.02299	6.09807	0.075085
nk_rest_vs_cd3_cd28	ENSG00000125877	turquoise	0.727389	5.50161	6.76932	1.26771	0.825372	7.46688e-06	0.000134404	higher_in_CD3_CD28
nk_rest_vs_cd3_cd28	ENSG00000101220	cyan	0.606947	5.32033	5.86289	0.542564
nk_rest_vs_cd3_cd28	ENSG00000088888	magenta	0.648197	4.9777	5.02373	0.0460364
nk_rest_vs_cd3_cd28	ENSG00000229539	green	0.539387	4.90941	4.78446	-0.124956
nk_rest_vs_cd3_cd28	ENSG00000125779	magenta	0.727708	5.16908	6.11698	0.947895
nk_rest_vs_cd3_cd28	ENSG00000101236	greenyellow	0.54283	5.16338	5.09054	-0.0728453
nk_rest_vs_cd3_cd28	ENSG00000171867	turquoise	0.743174	4.75525	6.6687	1.91345	0.825372	7.46688e-06	0.000134404	higher_in_CD3_CD28
nk_rest_vs_cd3_cd28	ENSG00000101265	turquoise	0.250913	5.04689	5.03919	-0.00769083	0.825372	7.46688e-06	0.000134404	higher_in_CD3_CD28
nk_rest_vs_cd3_cd28	ENSG00000089063	turquoise	0.797552	5.88425	7.32872	1.44447	0.825372	7.46688e-06	0.000134404	higher_in_CD3_CD28
nk_rest_vs_cd3_cd28	ENSG00000132646	turquoise	0.48263	6.39142	6.88394	0.492513	0.825372	7.46688e-06	0.000134404	higher_in_CD3_CD28
nk_rest_vs_cd3_cd28	ENSG00000101290	green	0.702976	5.34353	5.42372	0.0801945
nk_rest_vs_cd3_cd28	ENSG00000125772	turquoise	0.724953	4.98924	5.78057	0.791337	0.825372	7.46688e-06	0.000134404	higher_in_CD3_CD28
nk_rest_vs_cd3_cd28	ENSG00000171984	turquoise	0.326226	4.89732	5.19486	0.297539	0.825372	7.46688e-06	0.000134404	higher_in_CD3_CD28
nk_rest_vs_cd3_cd28	ENSG00000089195	pink	0.798136	5.56713	5.50946	-0.0576666
nk_rest_vs_cd3_cd28	ENSG00000088766	turquoise	0.378402	5.07645	5.44579	0.369343	0.825372	7.46688e-06	0.000134404	higher_in_CD3_CD28
nk_rest_vs_cd3_cd28	ENSG00000125827	blue	0.4136	6.36768	5.35286	-1.01481
nk_rest_vs_cd3_cd28	ENSG00000182621	turquoise	0.54587	4.74715	5.26874	0.521589	0.825372	7.46688e-06	0.000134404	higher_in_CD3_CD28
nk_rest_vs_cd3_cd28	ENSG00000125863	turquoise	0.724064	5.77401	6.86013	1.08613	0.825372	7.46688e-06	0.000134404	higher_in_CD3_CD28
nk_rest_vs_cd3_cd28	ENSG00000089048	turquoise	0.579451	5.99776	6.66161	0.663849	0.825372	7.46688e-06	0.000134404	higher_in_CD3_CD28
nk_rest_vs_cd3_cd28	ENSG00000125868	turquoise	0.614366	6.35902	7.32909	0.970078	0.825372	7.46688e-06	0.000134404	higher_in_CD3_CD28
nk_rest_vs_cd3_cd28	ENSG00000125844	turquoise	0.779915	5.17899	7.00704	1.82805	0.825372	7.46688e-06	0.000134404	higher_in_CD3_CD28
nk_rest_vs_cd3_cd28	ENSG00000089006	brown	0.624215	5.64924	5.98317	0.333937
nk_rest_vs_cd3_cd28	ENSG00000125871	greenyellow	0.744898	5.26101	4.81295	-0.448064
nk_rest_vs_cd3_cd28	ENSG00000232838	turquoise	0.564777	4.82079	5.92967	1.10887	0.825372	7.46688e-06	0.000134404	higher_in_CD3_CD28
nk_rest_vs_cd3_cd28	ENSG00000132664	midnightblue	0.727599	4.98169	5.04247	0.0607734
nk_rest_vs_cd3_cd28	ENSG00000101310	turquoise	0.561753	4.99485	6.03916	1.04431	0.825372	7.46688e-06	0.000134404	higher_in_CD3_CD28
nk_rest_vs_cd3_cd28	ENSG00000125821	turquoise	0.544038	4.98945	5.968	0.978547	0.825372	7.46688e-06	0.000134404	higher_in_CD3_CD28
nk_rest_vs_cd3_cd28	ENSG00000173418	turquoise	0.759431	6.23128	7.29121	1.05994	0.825372	7.46688e-06	0.000134404	higher_in_CD3_CD28
nk_rest_vs_cd3_cd28	ENSG00000101343	salmon	0.680602	6.07411	5.95409	-0.120021
nk_rest_vs_cd3_cd28	ENSG00000188559	turquoise	0.225871	5.18682	5.34786	0.161035	0.825372	7.46688e-06	0.000134404	higher_in_CD3_CD28
nk_rest_vs_cd3_cd28	ENSG00000088930	red	0.78832	5.83976	7.0483	1.20854
nk_rest_vs_cd3_cd28	ENSG00000132661	red	0.706796	5.19386	6.64698	1.45312
nk_rest_vs_cd3_cd28	ENSG00000101439	turquoise	0.593468	5.57566	6.62352	1.04785	0.825372	7.46688e-06	0.000134404	higher_in_CD3_CD28
nk_rest_vs_cd3_cd28	ENSG00000077984	tan	0.792561	9.32893	10.0472	0.718292
nk_rest_vs_cd3_cd28	ENSG00000100994	magenta	0.694623	4.95145	5.43722	0.485771
nk_rest_vs_cd3_cd28	ENSG00000100997	blue	0.271647	5.39178	5.18289	-0.208889
nk_rest_vs_cd3_cd28	ENSG00000149531	tan	0.772103	6.40337	6.10583	-0.29754
nk_rest_vs_cd3_cd28	ENSG00000101294	turquoise	0.710689	6.35434	7.50436	1.15002	0.825372	7.46688e-06	0.000134404	higher_in_CD3_CD28
nk_rest_vs_cd3_cd28	ENSG00000171552	grey60	0.619505	5.9127	6.14259	0.229895
nk_rest_vs_cd3_cd28	ENSG00000088356	grey	0.0239508	5.30165	5.72855	0.4269
nk_rest_vs_cd3_cd28	ENSG00000101336	magenta	0.837457	5.06613	5.50786	0.441728
nk_rest_vs_cd3_cd28	ENSG00000101337	turquoise	0.374925	5.04498	5.33988	0.294896	0.825372	7.46688e-06	0.000134404	higher_in_CD3_CD28
nk_rest_vs_cd3_cd28	ENSG00000126003	grey60	0.730275	5.13532	5.28579	0.150475
nk_rest_vs_cd3_cd28	ENSG00000171456	turquoise	0.67181	5.28209	6.20755	0.925458	0.825372	7.46688e-06	0.000134404	higher_in_CD3_CD28
nk_rest_vs_cd3_cd28	ENSG00000197183	grey	-0.145079	4.91968	4.82919	-0.0904863
nk_rest_vs_cd3_cd28	ENSG00000101367	turquoise	0.699315	5.67278	6.84412	1.17134	0.825372	7.46688e-06	0.000134404	higher_in_CD3_CD28
nk_rest_vs_cd3_cd28	ENSG00000101391	turquoise	0.481941	5.0038	5.4982	0.494403	0.825372	7.46688e-06	0.000134404	higher_in_CD3_CD28
nk_rest_vs_cd3_cd28	ENSG00000078699	black	0.562043	5.07814	5.19346	0.115325
nk_rest_vs_cd3_cd28	ENSG00000101412	grey	0.318686	4.80312	5.23374	0.430618
nk_rest_vs_cd3_cd28	ENSG00000101417	turquoise	0.341192	4.62379	5.15078	0.52699	0.825372	7.46688e-06	0.000134404	higher_in_CD3_CD28
nk_rest_vs_cd3_cd28	ENSG00000125977	turquoise	0.634914	8.24057	9.04765	0.807073	0.825372	7.46688e-06	0.000134404	higher_in_CD3_CD28
nk_rest_vs_cd3_cd28	ENSG00000101444	grey60	0.836487	5.08367	5.51657	0.432908
nk_rest_vs_cd3_cd28	ENSG00000078747	cyan	0.645795	5.63748	6.13405	0.496568
nk_rest_vs_cd3_cd28	ENSG00000125971	red	0.814356	6.68636	7.41331	0.726944
nk_rest_vs_cd3_cd28	ENSG00000198646	green	0.664904	5.26647	5.1026	-0.163875
nk_rest_vs_cd3_cd28	ENSG00000100983	turquoise	0.492055	5.07392	5.71117	0.637253	0.825372	7.46688e-06	0.000134404	higher_in_CD3_CD28
nk_rest_vs_cd3_cd28	ENSG00000100991	turquoise	0.471722	5.6598	6.09903	0.439227	0.825372	7.46688e-06	0.000134404	higher_in_CD3_CD28
nk_rest_vs_cd3_cd28	ENSG00000088298	turquoise	0.485407	4.94315	5.51971	0.576561	0.825372	7.46688e-06	0.000134404	higher_in_CD3_CD28
nk_rest_vs_cd3_cd28	ENSG00000126005	blue	0.588196	6.01555	5.74235	-0.273199
nk_rest_vs_cd3_cd28	ENSG00000242372	turquoise	0.696112	7.10608	7.95192	0.845842	0.825372	7.46688e-06	0.000134404	higher_in_CD3_CD28
nk_rest_vs_cd3_cd28	ENSG00000101019	turquoise	0.201249	5.04593	5.15063	0.104702	0.825372	7.46688e-06	0.000134404	higher_in_CD3_CD28
nk_rest_vs_cd3_cd28	ENSG00000230155	turquoise	0.413473	5.3055	5.81815	0.512646	0.825372	7.46688e-06	0.000134404	higher_in_CD3_CD28
nk_rest_vs_cd3_cd28	ENSG00000125991	turquoise	0.430785	6.15052	6.70484	0.554327	0.825372	7.46688e-06	0.000134404	higher_in_CD3_CD28
nk_rest_vs_cd3_cd28	ENSG00000214078	grey	-0.110096	6.58327	7.01275	0.42948
nk_rest_vs_cd3_cd28	ENSG00000244462	turquoise	0.524259	4.99013	5.80419	0.814069	0.825372	7.46688e-06	0.000134404	higher_in_CD3_CD28
nk_rest_vs_cd3_cd28	ENSG00000125995	turquoise	0.863345	7.07833	8.86078	1.78245	0.825372	7.46688e-06	0.000134404	higher_in_CD3_CD28
nk_rest_vs_cd3_cd28	ENSG00000131051	yellow	0.512398	8.5923	8.93289	0.340587
nk_rest_vs_cd3_cd28	ENSG00000025293	turquoise	0.292931	5.70832	5.8625	0.154181	0.825372	7.46688e-06	0.000134404	higher_in_CD3_CD28
nk_rest_vs_cd3_cd28	ENSG00000171222	turquoise	0.828792	6.97466	7.81851	0.843847	0.825372	7.46688e-06	0.000134404	higher_in_CD3_CD28
