## Supplementary Tables 1-8 for "NK Cell Activation as an Immune Mechanism in Depression: Insights from Single-Cell Multi-Omics" (part 7 of 7)

### Sheet: 4 (continued)
cell_state	gene	module	kME	mean_logcpm_baseline	mean_logcpm_stim	mean_logcpm_diff_stim_minus_base	module_trait_cor	module_trait_pval	module_trait_fdr	module_trait_direction
nk_rest_vs_cd3_cd28	ENSG00000260032	turquoise	0.401171	5.37695	5.93152	0.554569	0.825372	7.46688e-06	0.000134404	higher_in_CD3_CD28
nk_rest_vs_cd3_cd28	ENSG00000131043	turquoise	0.420754	5.07257	5.37894	0.306369	0.825372	7.46688e-06	0.000134404	higher_in_CD3_CD28
nk_rest_vs_cd3_cd28	ENSG00000080845	cyan	0.656663	5.2339	5.55262	0.318718
nk_rest_vs_cd3_cd28	ENSG00000118707	turquoise	0.477392	4.82937	5.37737	0.548006	0.825372	7.46688e-06	0.000134404	higher_in_CD3_CD28
nk_rest_vs_cd3_cd28	ENSG00000101084	turquoise	0.816365	6.65281	7.90273	1.24992	0.825372	7.46688e-06	0.000134404	higher_in_CD3_CD28
nk_rest_vs_cd3_cd28	ENSG00000101082	pink	0.402291	5.48167	5.64507	0.163397
nk_rest_vs_cd3_cd28	ENSG00000101079	midnightblue	0.636063	5.28745	5.02093	-0.266522
nk_rest_vs_cd3_cd28	ENSG00000149636	green	0.56786	5.01341	4.98289	-0.0305177
nk_rest_vs_cd3_cd28	ENSG00000101347	cyan	0.539605	6.15421	6.66384	0.509629
nk_rest_vs_cd3_cd28	ENSG00000080839	grey	0.170466	4.90717	5.10438	0.197209
nk_rest_vs_cd3_cd28	ENSG00000118705	red	0.821156	6.72553	7.41551	0.689983
nk_rest_vs_cd3_cd28	ENSG00000101363	grey	0.186421	4.94099	5.22311	0.282118
nk_rest_vs_cd3_cd28	ENSG00000166619	green	0.551804	5.14094	5.26155	0.120601
nk_rest_vs_cd3_cd28	ENSG00000132792	brown	0.670182	5.85713	6.32121	0.46408
nk_rest_vs_cd3_cd28	ENSG00000170471	grey	-0.712354	5.1758	4.90318	-0.272626
nk_rest_vs_cd3_cd28	ENSG00000101445	turquoise	0.46571	5.396	6.00232	0.606323	0.825372	7.46688e-06	0.000134404	higher_in_CD3_CD28
nk_rest_vs_cd3_cd28	ENSG00000204103	grey	0.426466	5.16738	5.06589	-0.101484
nk_rest_vs_cd3_cd28	ENSG00000198900	turquoise	0.837156	6.08949	7.50743	1.41794	0.825372	7.46688e-06	0.000134404	higher_in_CD3_CD28
nk_rest_vs_cd3_cd28	ENSG00000124177	blue	0.5834	6.47336	5.49822	-0.975145
nk_rest_vs_cd3_cd28	ENSG00000124193	red	0.482569	6.15129	6.38978	0.238487
nk_rest_vs_cd3_cd28	ENSG00000132823	lightcyan	0.757171	5.55667	5.63835	0.0816859
nk_rest_vs_cd3_cd28	ENSG00000223891	yellow	0.62254	5.16261	4.60823	-0.554387
nk_rest_vs_cd3_cd28	ENSG00000124120	purple	0.504103	5.35881	5.33617	-0.0226442
nk_rest_vs_cd3_cd28	ENSG00000132824	greenyellow	0.5019	5.62177	5.72617	0.104406
nk_rest_vs_cd3_cd28	ENSG00000196839	turquoise	0.4104	5.93861	6.14495	0.206341	0.825372	7.46688e-06	0.000134404	higher_in_CD3_CD28
nk_rest_vs_cd3_cd28	ENSG00000166913	turquoise	0.657839	7.68408	8.73639	1.05231	0.825372	7.46688e-06	0.000134404	higher_in_CD3_CD28
nk_rest_vs_cd3_cd28	ENSG00000025772	turquoise	0.347006	4.90434	5.26949	0.365151	0.825372	7.46688e-06	0.000134404	higher_in_CD3_CD28
nk_rest_vs_cd3_cd28	ENSG00000204070	turquoise	0.305258	5.34402	5.4925	0.148474	0.825372	7.46688e-06	0.000134404	higher_in_CD3_CD28
nk_rest_vs_cd3_cd28	ENSG00000124155	turquoise	0.543618	5.01337	5.74199	0.728623	0.825372	7.46688e-06	0.000134404	higher_in_CD3_CD28
nk_rest_vs_cd3_cd28	ENSG00000101457	turquoise	0.518843	5.13146	5.80437	0.672906	0.825372	7.46688e-06	0.000134404	higher_in_CD3_CD28
nk_rest_vs_cd3_cd28	ENSG00000175063	black	0.634719	4.97389	5.09354	0.119649
nk_rest_vs_cd3_cd28	ENSG00000101473	grey	0.43335	5.0087	5.27626	0.267558
nk_rest_vs_cd3_cd28	ENSG00000064601	black	0.557265	5.76385	5.78545	0.0215981
nk_rest_vs_cd3_cd28	ENSG00000100982	turquoise	0.505024	4.85028	5.67906	0.828778	0.825372	7.46688e-06	0.000134404	higher_in_CD3_CD28
nk_rest_vs_cd3_cd28	ENSG00000198026	blue	0.436334	5.53732	5.21416	-0.323159
nk_rest_vs_cd3_cd28	ENSG00000100985	turquoise	0.273455	6.30159	6.20748	-0.0941039	0.825372	7.46688e-06	0.000134404	higher_in_CD3_CD28
nk_rest_vs_cd3_cd28	ENSG00000124160	magenta	0.423849	4.78928	5.21836	0.429083
nk_rest_vs_cd3_cd28	ENSG00000101017	grey60	0.594474	5.10865	5.23142	0.12277
nk_rest_vs_cd3_cd28	ENSG00000080189	grey	0.31946	5.3507	5.43244	0.0817393
nk_rest_vs_cd3_cd28	ENSG00000062598	midnightblue	0.598657	5.24536	5.03812	-0.207243
nk_rest_vs_cd3_cd28	ENSG00000172315	turquoise	0.230795	5.29194	5.34382	0.0518795	0.825372	7.46688e-06	0.000134404	higher_in_CD3_CD28
nk_rest_vs_cd3_cd28	ENSG00000101040	blue	0.67979	6.31493	5.48051	-0.834416
nk_rest_vs_cd3_cd28	ENSG00000124151	turquoise	0.451438	5.78169	6.7217	0.940009	0.825372	7.46688e-06	0.000134404	higher_in_CD3_CD28
nk_rest_vs_cd3_cd28	ENSG00000124126	grey	-0.333449	6.56644	6.22072	-0.345728
nk_rest_vs_cd3_cd28	ENSG00000124198	brown	0.618668	5.11174	4.90957	-0.202166
nk_rest_vs_cd3_cd28	ENSG00000124207	turquoise	0.452845	5.5527	5.87585	0.323149	0.825372	7.46688e-06	0.000134404	higher_in_CD3_CD28
nk_rest_vs_cd3_cd28	ENSG00000124214	turquoise	0.545292	5.34476	6.07671	0.731958	0.825372	7.46688e-06	0.000134404	higher_in_CD3_CD28
nk_rest_vs_cd3_cd28	ENSG00000124228	tan	0.758015	5.93584	6.35794	0.422101
nk_rest_vs_cd3_cd28	ENSG00000124201	midnightblue	0.632996	6.55515	6.49154	-0.0636106
nk_rest_vs_cd3_cd28	ENSG00000197818	green	0.675914	5.26787	5.34112	0.0732462
nk_rest_vs_cd3_cd28	ENSG00000124226	turquoise	0.609454	5.3608	6.10668	0.745883	0.825372	7.46688e-06	0.000134404	higher_in_CD3_CD28
nk_rest_vs_cd3_cd28	ENSG00000244687	turquoise	0.46643	6.52681	7.13107	0.604253	0.825372	7.46688e-06	0.000134404	higher_in_CD3_CD28
nk_rest_vs_cd3_cd28	ENSG00000172216	turquoise	0.856708	5.38913	8.44612	3.05699	0.825372	7.46688e-06	0.000134404	higher_in_CD3_CD28
nk_rest_vs_cd3_cd28	ENSG00000196396	turquoise	0.558619	5.94639	6.81965	0.873259	0.825372	7.46688e-06	0.000134404	higher_in_CD3_CD28
nk_rest_vs_cd3_cd28	ENSG00000124243	grey	-0.0957157	5.52847	5.18618	-0.342289
nk_rest_vs_cd3_cd28	ENSG00000101126	green	0.553383	5.61171	5.29471	-0.316998
nk_rest_vs_cd3_cd28	ENSG00000000419	turquoise	0.525617	6.3274	6.71752	0.390119	0.825372	7.46688e-06	0.000134404	higher_in_CD3_CD28
nk_rest_vs_cd3_cd28	ENSG00000101096	cyan	0.493503	5.63348	6.39202	0.758538
nk_rest_vs_cd3_cd28	ENSG00000182463	purple	0.685974	4.75866	5.00007	0.241405
nk_rest_vs_cd3_cd28	ENSG00000171940	salmon	0.760669	5.25556	4.65789	-0.597664
nk_rest_vs_cd3_cd28	ENSG00000101132	grey	-0.0958541	6.85253	7.16937	0.316843
nk_rest_vs_cd3_cd28	ENSG00000124098	green	0.630675	5.13642	4.61975	-0.51667
nk_rest_vs_cd3_cd28	ENSG00000022277	turquoise	0.611172	6.40887	7.02333	0.614452	0.825372	7.46688e-06	0.000134404	higher_in_CD3_CD28
nk_rest_vs_cd3_cd28	ENSG00000101146	black	0.378713	5.65903	5.73314	0.0741054
nk_rest_vs_cd3_cd28	ENSG00000132819	turquoise	0.199583	5.76382	5.69928	-0.0645397	0.825372	7.46688e-06	0.000134404	higher_in_CD3_CD28
nk_rest_vs_cd3_cd28	ENSG00000124209	turquoise	0.49023	4.85123	5.48293	0.631694	0.825372	7.46688e-06	0.000134404	higher_in_CD3_CD28
nk_rest_vs_cd3_cd28	ENSG00000124222	yellow	0.4607	6.30868	5.56787	-0.740813
nk_rest_vs_cd3_cd28	ENSG00000087460	turquoise	0.363451	6.48859	7.03262	0.544034	0.825372	7.46688e-06	0.000134404	higher_in_CD3_CD28
nk_rest_vs_cd3_cd28	ENSG00000101158	red	0.563266	5.71996	5.97602	0.256058
nk_rest_vs_cd3_cd28	ENSG00000101160	turquoise	0.40815	5.58477	6.31148	0.726709	0.825372	7.46688e-06	0.000134404	higher_in_CD3_CD28
nk_rest_vs_cd3_cd28	ENSG00000101162	grey	-0.686424	4.84219	4.53742	-0.304773
nk_rest_vs_cd3_cd28	ENSG00000124172	turquoise	0.928587	10.0447	11.1206	1.07592	0.825372	7.46688e-06	0.000134404	higher_in_CD3_CD28
nk_rest_vs_cd3_cd28	ENSG00000101166	turquoise	0.611528	5.44755	6.3788	0.93125	0.825372	7.46688e-06	0.000134404	higher_in_CD3_CD28
nk_rest_vs_cd3_cd28	ENSG00000196227	lightcyan	0.578688	5.2581	5.64286	0.384751
nk_rest_vs_cd3_cd28	ENSG00000101182	turquoise	0.891948	8.50564	9.52045	1.01481	0.825372	7.46688e-06	0.000134404	higher_in_CD3_CD28
nk_rest_vs_cd3_cd28	ENSG00000101181	black	0.538548	5.08213	5.40934	0.327203
nk_rest_vs_cd3_cd28	ENSG00000130703	grey	0.0726471	5.56186	4.94186	-0.620001
nk_rest_vs_cd3_cd28	ENSG00000130706	turquoise	0.529422	6.53719	7.74893	1.21174	0.825372	7.46688e-06	0.000134404	higher_in_CD3_CD28
nk_rest_vs_cd3_cd28	ENSG00000101189	blue	0.590459	5.7118	5.47599	-0.23581
nk_rest_vs_cd3_cd28	ENSG00000060491	turquoise	0.488429	5.72754	5.97731	0.249768	0.825372	7.46688e-06	0.000134404	higher_in_CD3_CD28
nk_rest_vs_cd3_cd28	ENSG00000101191	grey	0.204296	5.38918	5.2822	-0.106978
nk_rest_vs_cd3_cd28	ENSG00000101193	cyan	0.489595	6.08666	6.12415	0.0374972
nk_rest_vs_cd3_cd28	ENSG00000130589	grey	-0.573292	5.63927	6.05918	0.419911
nk_rest_vs_cd3_cd28	ENSG00000232442	blue	0.447178	5.24758	4.94834	-0.299243
nk_rest_vs_cd3_cd28	ENSG00000101246	turquoise	0.530614	5.23834	5.74941	0.511068	0.825372	7.46688e-06	0.000134404	higher_in_CD3_CD28
nk_rest_vs_cd3_cd28	ENSG00000125520	greenyellow	0.714966	5.38881	4.87595	-0.512863
nk_rest_vs_cd3_cd28	ENSG00000101150	turquoise	0.279797	5.07996	5.4317	0.35174	0.825372	7.46688e-06	0.000134404	higher_in_CD3_CD28
nk_rest_vs_cd3_cd28	ENSG00000101152	grey	0.0714828	5.26315	5.23241	-0.0307381
nk_rest_vs_cd3_cd28	ENSG00000198276	turquoise	0.493762	4.79434	5.32843	0.534096	0.825372	7.46688e-06	0.000134404	higher_in_CD3_CD28
nk_rest_vs_cd3_cd28	ENSG00000171700	green	0.644308	5.41323	5.847	0.433772
nk_rest_vs_cd3_cd28	ENSG00000203880	magenta	0.650199	5.0199	4.85329	-0.166607
nk_rest_vs_cd3_cd28	ENSG00000141933	grey	0.274261	6.13358	5.9348	-0.198786
nk_rest_vs_cd3_cd28	ENSG00000099804	turquoise	0.421838	5.38073	5.73919	0.358459	0.825372	7.46688e-06	0.000134404	higher_in_CD3_CD28
nk_rest_vs_cd3_cd28	ENSG00000197540	blue	0.802936	7.57206	7.62914	0.0570743
nk_rest_vs_cd3_cd28	ENSG00000070423	turquoise	0.588319	6.02284	6.60062	0.577781	0.825372	7.46688e-06	0.000134404	higher_in_CD3_CD28
nk_rest_vs_cd3_cd28	ENSG00000011304	black	0.593719	6.19922	6.63333	0.434103
nk_rest_vs_cd3_cd28	ENSG00000175221	grey	0.339099	4.9703	5.17904	0.20874
nk_rest_vs_cd3_cd28	ENSG00000198858	grey	-0.159586	5.68372	5.5164	-0.167319
nk_rest_vs_cd3_cd28	ENSG00000065268	turquoise	0.585771	5.69448	6.26692	0.57244	0.825372	7.46688e-06	0.000134404	higher_in_CD3_CD28
nk_rest_vs_cd3_cd28	ENSG00000182087	turquoise	0.297632	5.87455	5.90559	0.0310474	0.825372	7.46688e-06	0.000134404	higher_in_CD3_CD28
nk_rest_vs_cd3_cd28	ENSG00000064666	tan	0.707057	6.26142	6.83156	0.570133
nk_rest_vs_cd3_cd28	ENSG00000180448	turquoise	0.278028	6.18522	6.46845	0.28323	0.825372	7.46688e-06	0.000134404	higher_in_CD3_CD28
nk_rest_vs_cd3_cd28	ENSG00000099817	tan	0.68334	7.18199	7.31986	0.137867
nk_rest_vs_cd3_cd28	ENSG00000167468	magenta	0.790597	7.94911	8.59378	0.644672
nk_rest_vs_cd3_cd28	ENSG00000064932	grey60	0.713715	5.15871	5.69555	0.536836
nk_rest_vs_cd3_cd28	ENSG00000167470	yellow	0.696977	6.07558	6.06529	-0.0102886
nk_rest_vs_cd3_cd28	ENSG00000228300	turquoise	0.457579	6.47702	7.26122	0.784202	0.825372	7.46688e-06	0.000134404	higher_in_CD3_CD28
nk_rest_vs_cd3_cd28	ENSG00000160953	blue	0.46345	6.60413	6.16911	-0.435017
nk_rest_vs_cd3_cd28	ENSG00000115286	turquoise	0.589671	7.2079	7.69938	0.491484	0.825372	7.46688e-06	0.000134404	higher_in_CD3_CD28
nk_rest_vs_cd3_cd28	ENSG00000130005	pink	0.563317	5.3001	4.74552	-0.554585
nk_rest_vs_cd3_cd28	ENSG00000071626	turquoise	0.340412	6.1762	6.79802	0.621817	0.825372	7.46688e-06	0.000134404	higher_in_CD3_CD28
nk_rest_vs_cd3_cd28	ENSG00000119559	grey	-0.184526	6.23673	6.50808	0.271355
nk_rest_vs_cd3_cd28	ENSG00000071655	grey	0.411085	4.93986	5.30704	0.367184
nk_rest_vs_cd3_cd28	ENSG00000079313	black	0.631141	5.08213	5.12986	0.0477241
nk_rest_vs_cd3_cd28	ENSG00000227500	brown	0.610302	5.56277	5.36992	-0.192848
nk_rest_vs_cd3_cd28	ENSG00000133275	salmon	0.699272	5.42057	5.35433	-0.0662344
nk_rest_vs_cd3_cd28	ENSG00000099875	turquoise	0.374031	4.89002	5.23096	0.340947	0.825372	7.46688e-06	0.000134404	higher_in_CD3_CD28
nk_rest_vs_cd3_cd28	ENSG00000172081	brown	0.540369	6.22452	5.79438	-0.430144
nk_rest_vs_cd3_cd28	ENSG00000065000	cyan	0.670848	6.0621	5.90356	-0.158542
nk_rest_vs_cd3_cd28	ENSG00000104885	purple	0.357058	5.57052	5.2881	-0.282423
nk_rest_vs_cd3_cd28	ENSG00000104886	grey	-0.337903	6.08879	6.07053	-0.0182629
nk_rest_vs_cd3_cd28	ENSG00000104897	green	0.556308	5.62925	5.58358	-0.0456753
nk_rest_vs_cd3_cd28	ENSG00000130332	turquoise	0.433395	7.86601	8.47601	0.610003	0.825372	7.46688e-06	0.000134404	higher_in_CD3_CD28
nk_rest_vs_cd3_cd28	ENSG00000099800	turquoise	0.658625	7.08878	8.21545	1.12667	0.825372	7.46688e-06	0.000134404	higher_in_CD3_CD28
nk_rest_vs_cd3_cd28	ENSG00000176619	turquoise	0.401858	4.8089	5.30472	0.495821	0.825372	7.46688e-06	0.000134404	higher_in_CD3_CD28
nk_rest_vs_cd3_cd28	ENSG00000099860	turquoise	0.901026	6.68095	8.69124	2.01029	0.825372	7.46688e-06	0.000134404	higher_in_CD3_CD28
nk_rest_vs_cd3_cd28	ENSG00000141873	turquoise	0.511025	5.15087	5.85093	0.700057	0.825372	7.46688e-06	0.000134404	higher_in_CD3_CD28
nk_rest_vs_cd3_cd28	ENSG00000104969	turquoise	0.334293	5.22412	5.46684	0.242719	0.825372	7.46688e-06	0.000134404	higher_in_CD3_CD28
nk_rest_vs_cd3_cd28	ENSG00000172009	red	0.441375	5.05152	5.53913	0.48761
nk_rest_vs_cd3_cd28	ENSG00000267469	purple	0.697426	4.87245	4.76849	-0.103952
nk_rest_vs_cd3_cd28	ENSG00000125910	blue	0.561873	6.84078	6.20418	-0.636605
nk_rest_vs_cd3_cd28	ENSG00000125912	turquoise	0.230033	5.41724	5.611	0.193764	0.825372	7.46688e-06	0.000134404	higher_in_CD3_CD28
nk_rest_vs_cd3_cd28	ENSG00000141905	grey	0.252373	4.76168	5.16551	0.40383
nk_rest_vs_cd3_cd28	ENSG00000129932	turquoise	0.381757	5.28588	5.6458	0.35992	0.825372	7.46688e-06	0.000134404	higher_in_CD3_CD28
nk_rest_vs_cd3_cd28	ENSG00000105325	grey	-0.652892	5.57462	5.00397	-0.570643
nk_rest_vs_cd3_cd28	ENSG00000161091	blue	0.440128	5.36912	5.10425	-0.264871
nk_rest_vs_cd3_cd28	ENSG00000064961	turquoise	0.196527	5.53563	5.4453	-0.0903228	0.825372	7.46688e-06	0.000134404	higher_in_CD3_CD28
nk_rest_vs_cd3_cd28	ENSG00000186111	purple	0.781829	5.07571	5.02608	-0.0496369
nk_rest_vs_cd3_cd28	ENSG00000011132	turquoise	0.457171	4.98592	5.12263	0.136704	0.825372	7.46688e-06	0.000134404	higher_in_CD3_CD28
nk_rest_vs_cd3_cd28	ENSG00000183617	turquoise	0.763277	6.21694	7.67689	1.45995	0.825372	7.46688e-06	0.000134404	higher_in_CD3_CD28
nk_rest_vs_cd3_cd28	ENSG00000007264	blue	0.804295	6.9888	6.78008	-0.208722
nk_rest_vs_cd3_cd28	ENSG00000167657	brown	0.689648	5.32431	5.23509	-0.0892233
nk_rest_vs_cd3_cd28	ENSG00000105229	turquoise	0.323283	5.16189	5.35835	0.196459	0.825372	7.46688e-06	0.000134404	higher_in_CD3_CD28
nk_rest_vs_cd3_cd28	ENSG00000205147	grey	0.319457	5.03354	4.93571	-0.0978294
nk_rest_vs_cd3_cd28	ENSG00000178951	grey	-0.0717122	6.52924	6.34751	-0.181727
nk_rest_vs_cd3_cd28	ENSG00000126934	turquoise	0.618804	6.04813	7.05589	1.00776	0.825372	7.46688e-06	0.000134404	higher_in_CD3_CD28
nk_rest_vs_cd3_cd28	ENSG00000077463	grey60	0.649552	5.13642	5.23909	0.10267
nk_rest_vs_cd3_cd28	ENSG00000105246	magenta	0.613888	5.023	4.88609	-0.136912
nk_rest_vs_cd3_cd28	ENSG00000105248	magenta	0.554207	5.34566	5.72534	0.379679
nk_rest_vs_cd3_cd28	ENSG00000167664	grey	-0.305091	6.56631	5.77126	-0.795051
nk_rest_vs_cd3_cd28	ENSG00000141985	grey	0.35847	5.14568	5.18962	0.0439383
nk_rest_vs_cd3_cd28	ENSG00000167671	grey	0.208008	4.91048	5.06124	0.150759
nk_rest_vs_cd3_cd28	ENSG00000185361	yellow	0.462423	5.3101	5.18929	-0.120814
nk_rest_vs_cd3_cd28	ENSG00000074842	turquoise	0.835131	6.77236	9.03758	2.26522	0.825372	7.46688e-06	0.000134404	higher_in_CD3_CD28
nk_rest_vs_cd3_cd28	ENSG00000142002	red	0.481057	5.15309	5.6059	0.452808
nk_rest_vs_cd3_cd28	ENSG00000141965	turquoise	0.245201	5.07461	5.17177	0.0971637	0.825372	7.46688e-06	0.000134404	higher_in_CD3_CD28
nk_rest_vs_cd3_cd28	ENSG00000127666	grey	0.298403	4.8084	5.0903	0.2819
nk_rest_vs_cd3_cd28	ENSG00000105355	blue	0.697044	5.68852	5.07716	-0.61136
nk_rest_vs_cd3_cd28	ENSG00000205784	midnightblue	0.298181	5.1259	5.1128	-0.0131015
nk_rest_vs_cd3_cd28	ENSG00000130254	brown	0.585656	5.99796	6.1817	0.183743
nk_rest_vs_cd3_cd28	ENSG00000160633	turquoise	0.721801	5.20066	6.47335	1.27269	0.825372	7.46688e-06	0.000134404	higher_in_CD3_CD28
nk_rest_vs_cd3_cd28	ENSG00000174917	turquoise	0.708814	7.27244	8.16445	0.892016	0.825372	7.46688e-06	0.000134404	higher_in_CD3_CD28
nk_rest_vs_cd3_cd28	ENSG00000196365	green	0.52077	5.50438	5.04676	-0.457616
nk_rest_vs_cd3_cd28	ENSG00000141994	grey	0.00756356	4.98845	5.32948	0.341025
nk_rest_vs_cd3_cd28	ENSG00000174886	turquoise	0.752786	7.44984	8.48956	1.03972	0.825372	7.46688e-06	0.000134404	higher_in_CD3_CD28
nk_rest_vs_cd3_cd28	ENSG00000187650	greenyellow	0.51065	5.05626	4.64139	-0.414872
nk_rest_vs_cd3_cd28	ENSG00000031823	grey	-0.0670714	5.38305	5.32247	-0.0605848
nk_rest_vs_cd3_cd28	ENSG00000125656	cyan	0.606178	5.92225	6.63035	0.708109
nk_rest_vs_cd3_cd28	ENSG00000125652	greenyellow	0.749656	6.4097	6.43662	0.0269213
nk_rest_vs_cd3_cd28	ENSG00000125651	turquoise	0.656375	5.39215	6.58455	1.1924	0.825372	7.46688e-06	0.000134404	higher_in_CD3_CD28
nk_rest_vs_cd3_cd28	ENSG00000088247	midnightblue	0.711567	5.40995	5.38825	-0.0216979
nk_rest_vs_cd3_cd28	ENSG00000205744	grey	-0.450281	5.29389	5.43697	0.14308
nk_rest_vs_cd3_cd28	ENSG00000125735	turquoise	0.369883	6.01113	6.72772	0.716586	0.825372	7.46688e-06	0.000134404	higher_in_CD3_CD28
nk_rest_vs_cd3_cd28	ENSG00000125734	turquoise	0.639415	5.12636	6.19832	1.07196	0.825372	7.46688e-06	0.000134404	higher_in_CD3_CD28
nk_rest_vs_cd3_cd28	ENSG00000125731	grey	-0.00871699	4.88066	5.14592	0.26526
nk_rest_vs_cd3_cd28	ENSG00000141968	turquoise	0.272397	5.29925	5.4913	0.192054	0.825372	7.46688e-06	0.000134404	higher_in_CD3_CD28
nk_rest_vs_cd3_cd28	ENSG00000263264	blue	0.388095	5.21647	4.65255	-0.563924
nk_rest_vs_cd3_cd28	ENSG00000090674	purple	0.494329	5.22326	5.17479	-0.0484697
nk_rest_vs_cd3_cd28	ENSG00000076924	grey	-0.406712	5.39387	5.80011	0.406236
nk_rest_vs_cd3_cd28	ENSG00000229833	turquoise	0.910082	8.03416	8.94374	0.90957	0.825372	7.46688e-06	0.000134404	higher_in_CD3_CD28
nk_rest_vs_cd3_cd28	ENSG00000076944	turquoise	0.520271	5.95803	6.64075	0.682727	0.825372	7.46688e-06	0.000134404	higher_in_CD3_CD28
nk_rest_vs_cd3_cd28	ENSG00000181029	grey	0.0293593	6.06555	6.68827	0.622719
nk_rest_vs_cd3_cd28	ENSG00000076984	grey	0.443971	5.20906	5.41956	0.210492
nk_rest_vs_cd3_cd28	ENSG00000104976	turquoise	0.419096	4.80764	5.38364	0.576001	0.825372	7.46688e-06	0.000134404	higher_in_CD3_CD28
nk_rest_vs_cd3_cd28	ENSG00000104980	turquoise	0.439699	5.90809	6.13906	0.230976	0.825372	7.46688e-06	0.000134404	higher_in_CD3_CD28
nk_rest_vs_cd3_cd28	ENSG00000066044	yellow	0.691546	5.90121	6.46127	0.560056
nk_rest_vs_cd3_cd28	ENSG00000090661	tan	0.44027	5.12593	5.0751	-0.0508331
nk_rest_vs_cd3_cd28	ENSG00000167775	turquoise	0.345691	6.27568	6.45114	0.175464	0.825372	7.46688e-06	0.000134404	higher_in_CD3_CD28
nk_rest_vs_cd3_cd28	ENSG00000267855	turquoise	0.610738	6.8926	7.67812	0.785525	0.825372	7.46688e-06	0.000134404	higher_in_CD3_CD28
nk_rest_vs_cd3_cd28	ENSG00000269386	grey	0.105838	4.91048	4.87089	-0.039588
nk_rest_vs_cd3_cd28	ENSG00000185236	grey	0.0131552	6.61645	6.16022	-0.456231
nk_rest_vs_cd3_cd28	ENSG00000099785	blue	0.559005	5.70825	5.18234	-0.525915
nk_rest_vs_cd3_cd28	ENSG00000099783	turquoise	0.707323	7.93865	8.71083	0.772176	0.825372	7.46688e-06	0.000134404	higher_in_CD3_CD28
nk_rest_vs_cd3_cd28	ENSG00000133250	grey	-0.531747	5.50346	5.50124	-0.00221871
nk_rest_vs_cd3_cd28	ENSG00000142347	blue	0.659904	8.21333	7.01727	-1.19606
nk_rest_vs_cd3_cd28	ENSG00000142303	yellow	0.479419	5.01181	4.62735	-0.384452
nk_rest_vs_cd3_cd28	ENSG00000130803	turquoise	0.263206	4.94885	5.12368	0.174832	0.825372	7.46688e-06	0.000134404	higher_in_CD3_CD28
nk_rest_vs_cd3_cd28	ENSG00000188321	grey	0.116833	5.073	5.15807	0.0850721
nk_rest_vs_cd3_cd28	ENSG00000197961	turquoise	0.342116	4.82079	5.29445	0.473659	0.825372	7.46688e-06	0.000134404	higher_in_CD3_CD28
nk_rest_vs_cd3_cd28	ENSG00000171469	grey	-0.136973	5.05949	4.99922	-0.0602775
nk_rest_vs_cd3_cd28	ENSG00000171466	turquoise	0.421374	4.7029	5.44574	0.742837	0.825372	7.46688e-06	0.000134404	higher_in_CD3_CD28
nk_rest_vs_cd3_cd28	ENSG00000127452	grey	0.450854	5.21014	5.02415	-0.185986
nk_rest_vs_cd3_cd28	ENSG00000198258	turquoise	0.968347	8.72034	9.89393	1.17359	0.825372	7.46688e-06	0.000134404	higher_in_CD3_CD28
nk_rest_vs_cd3_cd28	ENSG00000127445	red	0.808388	6.83742	7.27285	0.43543
nk_rest_vs_cd3_cd28	ENSG00000130813	turquoise	0.699554	5.74686	7.09933	1.35247	0.825372	7.46688e-06	0.000134404	higher_in_CD3_CD28
nk_rest_vs_cd3_cd28	ENSG00000130810	turquoise	0.382033	5.5707	5.91023	0.339534	0.825372	7.46688e-06	0.000134404	higher_in_CD3_CD28
nk_rest_vs_cd3_cd28	ENSG00000105364	turquoise	0.774363	5.50994	6.79471	1.28477	0.825372	7.46688e-06	0.000134404	higher_in_CD3_CD28
nk_rest_vs_cd3_cd28	ENSG00000090339	turquoise	0.702053	4.67618	6.02756	1.35138	0.825372	7.46688e-06	0.000134404	higher_in_CD3_CD28
nk_rest_vs_cd3_cd28	ENSG00000267673	yellow	0.520682	5.128	5.07044	-0.0575612
nk_rest_vs_cd3_cd28	ENSG00000161847	green	0.428977	5.01887	5.49971	0.480836
nk_rest_vs_cd3_cd28	ENSG00000076662	grey	-0.381274	6.93034	6.64927	-0.281065
nk_rest_vs_cd3_cd28	ENSG00000065989	turquoise	0.597869	4.53742	5.26752	0.7301	0.825372	7.46688e-06	0.000134404	higher_in_CD3_CD28
nk_rest_vs_cd3_cd28	ENSG00000079999	turquoise	0.648347	4.92579	5.76138	0.835582	0.825372	7.46688e-06	0.000134404	higher_in_CD3_CD28
nk_rest_vs_cd3_cd28	ENSG00000180739	turquoise	0.39204	5.50678	5.81355	0.306776	0.825372	7.46688e-06	0.000134404	higher_in_CD3_CD28
nk_rest_vs_cd3_cd28	ENSG00000130734	salmon	0.67921	5.34943	5.48644	0.137014
nk_rest_vs_cd3_cd28	ENSG00000129347	salmon	0.634679	5.50298	5.33717	-0.165811
nk_rest_vs_cd3_cd28	ENSG00000129355	blue	0.694755	7.13969	6.37202	-0.767672
nk_rest_vs_cd3_cd28	ENSG00000129353	grey	0.0291763	5.83483	5.98422	0.149387
nk_rest_vs_cd3_cd28	ENSG00000267100	grey	-0.56487	6.11402	5.44112	-0.672898
nk_rest_vs_cd3_cd28	ENSG00000129351	turquoise	0.682667	5.88726	7.1126	1.22534	0.825372	7.46688e-06	0.000134404	higher_in_CD3_CD28
nk_rest_vs_cd3_cd28	ENSG00000213339	turquoise	0.221492	5.42902	5.63148	0.20246	0.825372	7.46688e-06	0.000134404	higher_in_CD3_CD28
nk_rest_vs_cd3_cd28	ENSG00000079805	turquoise	0.815286	5.33696	6.5796	1.24265	0.825372	7.46688e-06	0.000134404	higher_in_CD3_CD28
nk_rest_vs_cd3_cd28	ENSG00000099203	grey	0.260117	5.62803	6.01813	0.390098
nk_rest_vs_cd3_cd28	ENSG00000130733	turquoise	0.285312	4.76431	5.20292	0.438605	0.825372	7.46688e-06	0.000134404	higher_in_CD3_CD28
nk_rest_vs_cd3_cd28	ENSG00000142444	turquoise	0.211673	5.11909	5.18579	0.066695	0.825372	7.46688e-06	0.000134404	higher_in_CD3_CD28
nk_rest_vs_cd3_cd28	ENSG00000127616	red	0.669414	5.1564	6.26205	1.10565
nk_rest_vs_cd3_cd28	ENSG00000130164	turquoise	0.589379	4.87545	5.49787	0.622418	0.825372	7.46688e-06	0.000134404	higher_in_CD3_CD28
nk_rest_vs_cd3_cd28	ENSG00000105518	turquoise	0.796024	5.86076	6.99494	1.13418	0.825372	7.46688e-06	0.000134404	higher_in_CD3_CD28
nk_rest_vs_cd3_cd28	ENSG00000183401	turquoise	0.323621	5.36898	5.49581	0.126823	0.825372	7.46688e-06	0.000134404	higher_in_CD3_CD28
nk_rest_vs_cd3_cd28	ENSG00000173928	blue	0.501768	5.35387	4.96354	-0.390334
nk_rest_vs_cd3_cd28	ENSG00000130175	greenyellow	0.547202	5.84312	5.76308	-0.0800366
nk_rest_vs_cd3_cd28	ENSG00000130159	lightcyan	0.689077	5.6115	5.5614	-0.0500996
nk_rest_vs_cd3_cd28	ENSG00000130165	turquoise	0.30323	5.96858	6.63916	0.670578	0.825372	7.46688e-06	0.000134404	higher_in_CD3_CD28
nk_rest_vs_cd3_cd28	ENSG00000102575	turquoise	0.589012	5.65213	6.19801	0.545873	0.825372	7.46688e-06	0.000134404	higher_in_CD3_CD28
nk_rest_vs_cd3_cd28	ENSG00000197857	yellow	0.717986	5.65387	5.42702	-0.226847
nk_rest_vs_cd3_cd28	ENSG00000196466	brown	0.627799	4.92716	4.74242	-0.18474
nk_rest_vs_cd3_cd28	ENSG00000173875	magenta	0.397881	5.53198	5.41255	-0.11943
nk_rest_vs_cd3_cd28	ENSG00000104774	grey	0.161733	5.23147	5.04307	-0.188395
nk_rest_vs_cd3_cd28	ENSG00000123154	grey	0.0769914	5.21913	5.34717	0.128047
nk_rest_vs_cd3_cd28	ENSG00000095059	turquoise	0.244368	6.17608	6.21432	0.0382411	0.825372	7.46688e-06	0.000134404	higher_in_CD3_CD28
nk_rest_vs_cd3_cd28	ENSG00000105576	turquoise	0.315293	5.26655	5.43238	0.165838	0.825372	7.46688e-06	0.000134404	higher_in_CD3_CD28
nk_rest_vs_cd3_cd28	ENSG00000198356	turquoise	0.624045	6.00298	6.77736	0.774383	0.825372	7.46688e-06	0.000134404	higher_in_CD3_CD28
nk_rest_vs_cd3_cd28	ENSG00000095066	grey	0.336827	4.91665	5.24842	0.33177
nk_rest_vs_cd3_cd28	ENSG00000171223	turquoise	0.800149	6.89538	8.48705	1.59167	0.825372	7.46688e-06	0.000134404	higher_in_CD3_CD28
nk_rest_vs_cd3_cd28	ENSG00000167815	turquoise	0.609341	6.73907	7.6585	0.919423	0.825372	7.46688e-06	0.000134404	higher_in_CD3_CD28
nk_rest_vs_cd3_cd28	ENSG00000104889	turquoise	0.468325	4.99628	5.67167	0.675385	0.825372	7.46688e-06	0.000134404	higher_in_CD3_CD28
nk_rest_vs_cd3_cd28	ENSG00000105612	turquoise	0.366548	5.19481	5.49646	0.301652	0.825372	7.46688e-06	0.000134404	higher_in_CD3_CD28
nk_rest_vs_cd3_cd28	ENSG00000105607	green	0.572798	5.21734	5.74709	0.529751
nk_rest_vs_cd3_cd28	ENSG00000179115	turquoise	0.78265	6.20928	6.75179	0.542507	0.825372	7.46688e-06	0.000134404	higher_in_CD3_CD28
nk_rest_vs_cd3_cd28	ENSG00000179218	turquoise	0.912499	7.26043	9.08184	1.82141	0.825372	7.46688e-06	0.000134404	higher_in_CD3_CD28
nk_rest_vs_cd3_cd28	ENSG00000267458	turquoise	0.610401	4.95449	5.82183	0.867347	0.825372	7.46688e-06	0.000134404	higher_in_CD3_CD28
nk_rest_vs_cd3_cd28	ENSG00000179262	turquoise	0.552831	6.52331	7.16624	0.642929	0.825372	7.46688e-06	0.000134404	higher_in_CD3_CD28
nk_rest_vs_cd3_cd28	ENSG00000179271	turquoise	0.778431	7.14435	8.19565	1.05129	0.825372	7.46688e-06	0.000134404	higher_in_CD3_CD28
nk_rest_vs_cd3_cd28	ENSG00000104907	turquoise	0.385513	5.44966	5.82511	0.375448	0.825372	7.46688e-06	0.000134404	higher_in_CD3_CD28
nk_rest_vs_cd3_cd28	ENSG00000160877	turquoise	0.5905	4.85404	5.49972	0.645678	0.825372	7.46688e-06	0.000134404	higher_in_CD3_CD28
nk_rest_vs_cd3_cd28	ENSG00000104915	turquoise	0.563296	5.09559	6.10824	1.01265	0.825372	7.46688e-06	0.000134404	higher_in_CD3_CD28
nk_rest_vs_cd3_cd28	ENSG00000104957	grey	-0.455601	5.48875	5.54641	0.0576626
nk_rest_vs_cd3_cd28	ENSG00000037757	blue	0.492448	5.32139	4.87918	-0.442213
nk_rest_vs_cd3_cd28	ENSG00000267519	grey	0.403351	4.85069	5.09091	0.240218
nk_rest_vs_cd3_cd28	ENSG00000132017	green	0.626101	5.67712	5.15244	-0.524678
nk_rest_vs_cd3_cd28	ENSG00000132005	grey	0.1423	5.21013	5.24884	0.0387093
nk_rest_vs_cd3_cd28	ENSG00000104998	turquoise	0.701127	5.54396	6.59527	1.05131	0.825372	7.46688e-06	0.000134404	higher_in_CD3_CD28
nk_rest_vs_cd3_cd28	ENSG00000072062	midnightblue	0.586879	4.84166	5.08684	0.245179
nk_rest_vs_cd3_cd28	ENSG00000123146	turquoise	0.771601	6.26169	8.14449	1.88279	0.825372	7.46688e-06	0.000134404	higher_in_CD3_CD28
nk_rest_vs_cd3_cd28	ENSG00000123136	turquoise	0.617584	6.84807	7.96914	1.12106	0.825372	7.46688e-06	0.000134404	higher_in_CD3_CD28
nk_rest_vs_cd3_cd28	ENSG00000123143	grey	-0.234355	6.00056	5.53433	-0.466232
nk_rest_vs_cd3_cd28	ENSG00000123159	midnightblue	0.54465	4.97643	5.32746	0.351028
nk_rest_vs_cd3_cd28	ENSG00000132002	turquoise	0.543414	5.49371	6.2313	0.737599	0.825372	7.46688e-06	0.000134404	higher_in_CD3_CD28
nk_rest_vs_cd3_cd28	ENSG00000099795	turquoise	0.769857	7.60979	8.55499	0.945192	0.825372	7.46688e-06	0.000134404	higher_in_CD3_CD28
nk_rest_vs_cd3_cd28	ENSG00000160961	black	0.507287	5.08767	5.01315	-0.0745211
nk_rest_vs_cd3_cd28	ENSG00000105135	cyan	0.653318	5.18882	5.25812	0.069298
nk_rest_vs_cd3_cd28	ENSG00000141867	grey	-0.551593	6.00866	6.40813	0.399469
nk_rest_vs_cd3_cd28	ENSG00000105127	green	0.676779	5.21861	5.01364	-0.204965
nk_rest_vs_cd3_cd28	ENSG00000011243	grey	0.247025	6.06944	5.64187	-0.427572
nk_rest_vs_cd3_cd28	ENSG00000105122	black	0.545799	6.29661	6.4038	0.107187
nk_rest_vs_cd3_cd28	ENSG00000167460	turquoise	0.825346	5.40483	7.50292	2.09809	0.825372	7.46688e-06	0.000134404	higher_in_CD3_CD28
nk_rest_vs_cd3_cd28	ENSG00000167461	grey	-0.183905	6.55536	6.75236	0.196995
nk_rest_vs_cd3_cd28	ENSG00000196684	turquoise	0.511817	5.53109	6.3255	0.794411	0.825372	7.46688e-06	0.000134404	higher_in_CD3_CD28
nk_rest_vs_cd3_cd28	ENSG00000105058	turquoise	0.480457	6.18144	6.59282	0.411385	0.825372	7.46688e-06	0.000134404	higher_in_CD3_CD28
nk_rest_vs_cd3_cd28	ENSG00000072958	turquoise	0.492746	5.45456	5.84117	0.38661	0.825372	7.46688e-06	0.000134404	higher_in_CD3_CD28
nk_rest_vs_cd3_cd28	ENSG00000127528	blue	0.575059	6.74104	5.13378	-1.60727
nk_rest_vs_cd3_cd28	ENSG00000085872	grey	-0.239573	5.26115	5.44615	0.185006
nk_rest_vs_cd3_cd28	ENSG00000127526	greenyellow	0.742945	5.01597	5.44155	0.425576
nk_rest_vs_cd3_cd28	ENSG00000105085	lightcyan	0.788751	4.91058	4.72844	-0.182141
nk_rest_vs_cd3_cd28	ENSG00000214046	turquoise	0.640829	6.2011	6.74593	0.544833	0.825372	7.46688e-06	0.000134404	higher_in_CD3_CD28
nk_rest_vs_cd3_cd28	ENSG00000127511	turquoise	0.322096	4.94717	5.32359	0.376426	0.825372	7.46688e-06	0.000134404	higher_in_CD3_CD28
nk_rest_vs_cd3_cd28	ENSG00000099331	brown	0.544916	5.81031	6.12455	0.314247
nk_rest_vs_cd3_cd28	ENSG00000053501	grey60	0.837657	5.84062	6.38058	0.539955
nk_rest_vs_cd3_cd28	ENSG00000099330	blue	0.576478	5.86368	5.20075	-0.662926
nk_rest_vs_cd3_cd28	ENSG00000105393	red	0.713923	6.28822	6.44456	0.156344
nk_rest_vs_cd3_cd28	ENSG00000130312	turquoise	0.485757	6.33107	6.56937	0.238304	0.825372	7.46688e-06	0.000134404	higher_in_CD3_CD28
nk_rest_vs_cd3_cd28	ENSG00000130311	turquoise	0.638744	5.57846	6.69292	1.11446	0.825372	7.46688e-06	0.000134404	higher_in_CD3_CD28
nk_rest_vs_cd3_cd28	ENSG00000130299	grey	0.0804914	5.37885	4.92016	-0.458694
nk_rest_vs_cd3_cd28	ENSG00000130303	turquoise	0.856727	7.48904	9.67692	2.18787	0.825372	7.46688e-06	0.000134404	higher_in_CD3_CD28
nk_rest_vs_cd3_cd28	ENSG00000269640	grey	0.0309608	5.63742	5.40074	-0.236675
nk_rest_vs_cd3_cd28	ENSG00000141971	green	0.752931	5.34679	5.61242	0.265636
nk_rest_vs_cd3_cd28	ENSG00000130313	red	0.669056	6.26759	7.17229	0.904692
nk_rest_vs_cd3_cd28	ENSG00000130309	grey60	0.699569	5.01995	5.14311	0.123157
nk_rest_vs_cd3_cd28	ENSG00000105639	turquoise	0.615026	5.77522	7.08358	1.30837	0.825372	7.46688e-06	0.000134404	higher_in_CD3_CD28
nk_rest_vs_cd3_cd28	ENSG00000007080	turquoise	0.355124	6.50291	6.91745	0.414541	0.825372	7.46688e-06	0.000134404	higher_in_CD3_CD28
nk_rest_vs_cd3_cd28	ENSG00000105643	pink	0.478684	5.52436	5.05767	-0.466695
nk_rest_vs_cd3_cd28	ENSG00000096996	turquoise	0.438548	5.28091	5.9336	0.652688	0.825372	7.46688e-06	0.000134404	higher_in_CD3_CD28
nk_rest_vs_cd3_cd28	ENSG00000099308	grey	0.320293	5.2197	4.94965	-0.270049
nk_rest_vs_cd3_cd28	ENSG00000216490	grey	0.334835	4.83028	5.22793	0.397653
nk_rest_vs_cd3_cd28	ENSG00000254858	blue	0.468297	5.19603	4.90856	-0.287466
nk_rest_vs_cd3_cd28	ENSG00000130522	turquoise	0.63806	5.58847	6.97243	1.38395	0.825372	7.46688e-06	0.000134404	higher_in_CD3_CD28
nk_rest_vs_cd3_cd28	ENSG00000130520	turquoise	0.696744	6.79953	7.48564	0.686112	0.825372	7.46688e-06	0.000134404	higher_in_CD3_CD28
nk_rest_vs_cd3_cd28	ENSG00000130517	midnightblue	0.73154	5.34713	4.77872	-0.568416
nk_rest_vs_cd3_cd28	ENSG00000175489	grey	0.259062	4.77571	5.01517	0.239456
nk_rest_vs_cd3_cd28	ENSG00000130511	blue	0.665919	6.24944	5.89734	-0.352107
nk_rest_vs_cd3_cd28	ENSG00000105656	grey	-0.139256	5.37888	5.03124	-0.347639
nk_rest_vs_cd3_cd28	ENSG00000105701	grey	-0.174951	7.18572	7.09367	-0.092052
nk_rest_vs_cd3_cd28	ENSG00000105700	turquoise	0.544711	5.77168	6.18096	0.409275	0.825372	7.46688e-06	0.000134404	higher_in_CD3_CD28
nk_rest_vs_cd3_cd28	ENSG00000006015	blue	0.628818	6.66501	7.21522	0.55021
nk_rest_vs_cd3_cd28	ENSG00000005007	grey	0.208432	4.94317	5.2223	0.279129
nk_rest_vs_cd3_cd28	ENSG00000105669	turquoise	0.772906	8.05608	8.86018	0.804099	0.825372	7.46688e-06	0.000134404	higher_in_CD3_CD28
nk_rest_vs_cd3_cd28	ENSG00000105671	grey60	0.798219	5.38616	5.49542	0.10926
nk_rest_vs_cd3_cd28	ENSG00000064607	green	0.658449	5.05775	5.34532	0.287572
nk_rest_vs_cd3_cd28	ENSG00000105676	brown	0.519119	5.84274	5.43702	-0.405719
nk_rest_vs_cd3_cd28	ENSG00000181035	cyan	0.565818	5.46167	5.27428	-0.187394
nk_rest_vs_cd3_cd28	ENSG00000254901	blue	0.600042	5.68029	5.48557	-0.194713
nk_rest_vs_cd3_cd28	ENSG00000064490	turquoise	0.322023	5.63119	6.35096	0.719768	0.825372	7.46688e-06	0.000134404	higher_in_CD3_CD28
nk_rest_vs_cd3_cd28	ENSG00000184162	turquoise	0.366769	5.13388	5.65655	0.522677	0.825372	7.46688e-06	0.000134404	higher_in_CD3_CD28
nk_rest_vs_cd3_cd28	ENSG00000105705	pink	0.448098	5.48292	5.24191	-0.241012
nk_rest_vs_cd3_cd28	ENSG00000167491	green	0.508252	6.16114	5.70053	-0.460615
nk_rest_vs_cd3_cd28	ENSG00000186010	turquoise	0.895838	8.15015	9.47002	1.31986	0.825372	7.46688e-06	0.000134404	higher_in_CD3_CD28
nk_rest_vs_cd3_cd28	ENSG00000089639	magenta	0.44521	5.42932	5.35146	-0.0778632
nk_rest_vs_cd3_cd28	ENSG00000105726	turquoise	0.456373	5.03583	5.5514	0.515566	0.825372	7.46688e-06	0.000134404	higher_in_CD3_CD28
nk_rest_vs_cd3_cd28	ENSG00000181896	salmon	0.720987	5.52602	5.53244	0.00641387
nk_rest_vs_cd3_cd28	ENSG00000081665	yellow	0.705684	5.44917	4.93539	-0.513786
nk_rest_vs_cd3_cd28	ENSG00000213988	purple	0.415947	5.5179	5.32482	-0.193078
nk_rest_vs_cd3_cd28	ENSG00000188171	yellow	0.576641	5.1259	5.809	0.683106
nk_rest_vs_cd3_cd28	ENSG00000118620	grey	-0.560636	5.82111	5.27919	-0.541912
nk_rest_vs_cd3_cd28	ENSG00000196705	yellow	0.614883	5.1841	5.08697	-0.0971271
nk_rest_vs_cd3_cd28	ENSG00000182141	midnightblue	0.565183	5.28617	4.86182	-0.42435
nk_rest_vs_cd3_cd28	ENSG00000196268	cyan	0.466721	5.23787	5.0063	-0.231576
nk_rest_vs_cd3_cd28	ENSG00000197013	salmon	0.642974	5.33258	5.30339	-0.0291874
nk_rest_vs_cd3_cd28	ENSG00000198521	turquoise	0.433667	4.81221	5.22018	0.407964	0.825372	7.46688e-06	0.000134404	higher_in_CD3_CD28
nk_rest_vs_cd3_cd28	ENSG00000167232	green	0.683135	5.41323	5.11966	-0.293567
nk_rest_vs_cd3_cd28	ENSG00000261824	midnightblue	0.448554	5.33664	5.16998	-0.166655
nk_rest_vs_cd3_cd28	ENSG00000169021	red	0.632923	7.16685	7.62115	0.454301
nk_rest_vs_cd3_cd28	ENSG00000105171	turquoise	0.378731	6.02521	6.71228	0.687077	0.825372	7.46688e-06	0.000134404	higher_in_CD3_CD28
nk_rest_vs_cd3_cd28	ENSG00000166289	tan	0.606533	5.73764	6.01137	0.273732
nk_rest_vs_cd3_cd28	ENSG00000131943	black	0.618149	5.16273	5.41639	0.253666
nk_rest_vs_cd3_cd28	ENSG00000105176	blue	0.641794	6.39487	6.62796	0.233093
nk_rest_vs_cd3_cd28	ENSG00000168813	turquoise	0.439005	4.91818	5.18684	0.268655	0.825372	7.46688e-06	0.000134404	higher_in_CD3_CD28
nk_rest_vs_cd3_cd28	ENSG00000105185	turquoise	0.562472	6.80669	7.6804	0.873717	0.825372	7.46688e-06	0.000134404	higher_in_CD3_CD28
nk_rest_vs_cd3_cd28	ENSG00000213965	brown	0.670161	5.13003	5.08127	-0.048764
nk_rest_vs_cd3_cd28	ENSG00000121289	magenta	0.485285	5.10648	4.93345	-0.173026
nk_rest_vs_cd3_cd28	ENSG00000153879	turquoise	0.377606	5.12581	5.86287	0.73706	0.825372	7.46688e-06	0.000134404	higher_in_CD3_CD28
nk_rest_vs_cd3_cd28	ENSG00000124299	cyan	0.731175	5.35855	5.80711	0.448567
nk_rest_vs_cd3_cd28	ENSG00000257103	turquoise	0.611284	6.03154	6.63167	0.600129	0.825372	7.46688e-06	0.000134404	higher_in_CD3_CD28
nk_rest_vs_cd3_cd28	ENSG00000166398	blue	0.29828	5.46502	5.45047	-0.0145456
nk_rest_vs_cd3_cd28	ENSG00000105220	turquoise	0.547469	6.17657	6.60704	0.430469	0.825372	7.46688e-06	0.000134404	higher_in_CD3_CD28
nk_rest_vs_cd3_cd28	ENSG00000126249	turquoise	0.598502	4.75856	5.62886	0.870302	0.825372	7.46688e-06	0.000134404	higher_in_CD3_CD28
nk_rest_vs_cd3_cd28	ENSG00000126261	turquoise	0.676214	4.95632	5.90401	0.947695	0.825372	7.46688e-06	0.000134404	higher_in_CD3_CD28
nk_rest_vs_cd3_cd28	ENSG00000089335	turquoise	0.334739	5.93321	5.97734	0.0441302	0.825372	7.46688e-06	0.000134404	higher_in_CD3_CD28
nk_rest_vs_cd3_cd28	ENSG00000271109	grey	0.575929	5.21694	5.0872	-0.129739
nk_rest_vs_cd3_cd28	ENSG00000089351	grey	0.0646935	5.42053	5.34925	-0.071278
nk_rest_vs_cd3_cd28	ENSG00000105698	blue	0.52906	5.99216	5.58215	-0.410013
nk_rest_vs_cd3_cd28	ENSG00000105677	turquoise	0.750075	6.13573	7.13255	0.996821	0.825372	7.46688e-06	0.000134404	higher_in_CD3_CD28
nk_rest_vs_cd3_cd28	ENSG00000249115	grey	0.0229094	4.981	4.84981	-0.13119
nk_rest_vs_cd3_cd28	ENSG00000126254	turquoise	0.500412	5.92784	6.33918	0.411344	0.825372	7.46688e-06	0.000134404	higher_in_CD3_CD28
nk_rest_vs_cd3_cd28	ENSG00000011590	salmon	0.698002	5.15035	4.69607	-0.454279
nk_rest_vs_cd3_cd28	ENSG00000272333	yellow	0.501625	4.78597	5.26771	0.481742
nk_rest_vs_cd3_cd28	ENSG00000126246	turquoise	0.827949	5.66671	7.18642	1.51971	0.825372	7.46688e-06	0.000134404	higher_in_CD3_CD28
nk_rest_vs_cd3_cd28	ENSG00000161265	turquoise	0.304474	5.39023	5.77284	0.382605	0.825372	7.46688e-06	0.000134404	higher_in_CD3_CD28
nk_rest_vs_cd3_cd28	ENSG00000205155	turquoise	0.617772	6.74087	7.56045	0.81958	0.825372	7.46688e-06	0.000134404	higher_in_CD3_CD28
nk_rest_vs_cd3_cd28	ENSG00000167604	turquoise	0.199556	5.46248	5.34328	-0.119201	0.825372	7.46688e-06	0.000134404	higher_in_CD3_CD28
nk_rest_vs_cd3_cd28	ENSG00000205138	turquoise	0.42703	5.20938	5.45029	0.240903	0.825372	7.46688e-06	0.000134404	higher_in_CD3_CD28
nk_rest_vs_cd3_cd28	ENSG00000239382	red	0.623154	5.22071	5.82916	0.608452
nk_rest_vs_cd3_cd28	ENSG00000105254	turquoise	0.778141	6.97287	7.76245	0.789578	0.825372	7.46688e-06	0.000134404	higher_in_CD3_CD28
nk_rest_vs_cd3_cd28	ENSG00000126247	turquoise	0.669768	5.93572	6.98801	1.05229	0.825372	7.46688e-06	0.000134404	higher_in_CD3_CD28
nk_rest_vs_cd3_cd28	ENSG00000167635	grey	-0.579395	5.36772	5.50173	0.134007
nk_rest_vs_cd3_cd28	ENSG00000142065	magenta	0.788582	5.06754	5.31619	0.248646
nk_rest_vs_cd3_cd28	ENSG00000189042	grey	0.653818	5.0516	5.27714	0.225537
nk_rest_vs_cd3_cd28	ENSG00000198453	black	0.657418	5.08213	4.78651	-0.295629
nk_rest_vs_cd3_cd28	ENSG00000197050	yellow	0.56187	5.12381	4.77097	-0.352839
nk_rest_vs_cd3_cd28	ENSG00000196967	turquoise	0.530519	5.23786	5.73261	0.49475	0.825372	7.46688e-06	0.000134404	higher_in_CD3_CD28
nk_rest_vs_cd3_cd28	ENSG00000181666	purple	0.709461	4.84504	4.96274	0.117706
nk_rest_vs_cd3_cd28	ENSG00000196381	pink	0.498718	5.03453	4.77504	-0.25949
nk_rest_vs_cd3_cd28	ENSG00000105738	grey	0.214925	4.82937	5.00957	0.180206
nk_rest_vs_cd3_cd28	ENSG00000167642	turquoise	0.362256	5.00598	5.51049	0.504513	0.825372	7.46688e-06	0.000134404	higher_in_CD3_CD28
nk_rest_vs_cd3_cd28	ENSG00000167645	turquoise	0.496424	5.15289	5.88502	0.732127	0.825372	7.46688e-06	0.000134404	higher_in_CD3_CD28
nk_rest_vs_cd3_cd28	ENSG00000099341	turquoise	0.893156	7.08888	8.32282	1.23394	0.825372	7.46688e-06	0.000134404	higher_in_CD3_CD28
nk_rest_vs_cd3_cd28	ENSG00000130244	salmon	0.579639	5.79453	5.03505	-0.759485
nk_rest_vs_cd3_cd28	ENSG00000104814	grey	0.225377	5.40009	5.45051	0.0504254
nk_rest_vs_cd3_cd28	ENSG00000130402	turquoise	0.691367	6.33732	7.05864	0.721319	0.825372	7.46688e-06	0.000134404	higher_in_CD3_CD28
nk_rest_vs_cd3_cd28	ENSG00000182472	greenyellow	0.511231	5.30566	4.76688	-0.538779
nk_rest_vs_cd3_cd28	ENSG00000104824	turquoise	0.379309	6.53478	7.04091	0.506123	0.825372	7.46688e-06	0.000134404	higher_in_CD3_CD28
nk_rest_vs_cd3_cd28	ENSG00000187994	turquoise	0.298528	4.89732	5.10151	0.204184	0.825372	7.46688e-06	0.000134404	higher_in_CD3_CD28
nk_rest_vs_cd3_cd28	ENSG00000068903	turquoise	0.503339	5.3139	5.87711	0.563214	0.825372	7.46688e-06	0.000134404	higher_in_CD3_CD28
nk_rest_vs_cd3_cd28	ENSG00000104825	turquoise	0.469191	5.62315	6.47835	0.855195	0.825372	7.46688e-06	0.000134404	higher_in_CD3_CD28
nk_rest_vs_cd3_cd28	ENSG00000128626	turquoise	0.578771	6.51789	7.23755	0.719668	0.825372	7.46688e-06	0.000134404	higher_in_CD3_CD28
nk_rest_vs_cd3_cd28	ENSG00000179134	brown	0.632823	4.97171	5.0256	0.0538942
nk_rest_vs_cd3_cd28	ENSG00000006712	brown	0.407859	5.19285	5.54525	0.3524
nk_rest_vs_cd3_cd28	ENSG00000063322	yellow	0.692529	5.14256	5.66969	0.527123
nk_rest_vs_cd3_cd28	ENSG00000128016	salmon	0.608037	5.99416	5.87606	-0.118107
nk_rest_vs_cd3_cd28	ENSG00000196235	turquoise	0.456888	6.39233	6.92378	0.531453	0.825372	7.46688e-06	0.000134404	higher_in_CD3_CD28
nk_rest_vs_cd3_cd28	ENSG00000105197	turquoise	0.527399	5.18831	6.29194	1.10363	0.825372	7.46688e-06	0.000134404	higher_in_CD3_CD28
nk_rest_vs_cd3_cd28	ENSG00000176401	midnightblue	0.639898	5.2627	4.89959	-0.363113
nk_rest_vs_cd3_cd28	ENSG00000176396	midnightblue	0.519841	5.12145	5.15239	0.0309358
nk_rest_vs_cd3_cd28	ENSG00000105204	lightcyan	0.821579	5.13172	4.75676	-0.374962
nk_rest_vs_cd3_cd28	ENSG00000013275	turquoise	0.72942	6.00716	7.71462	1.70746	0.825372	7.46688e-06	0.000134404	higher_in_CD3_CD28
nk_rest_vs_cd3_cd28	ENSG00000197782	turquoise	0.431942	5.11422	5.40744	0.293216	0.825372	7.46688e-06	0.000134404	higher_in_CD3_CD28
nk_rest_vs_cd3_cd28	ENSG00000105221	grey	0.439933	5.38076	5.62446	0.243698
nk_rest_vs_cd3_cd28	ENSG00000105223	turquoise	0.450887	5.31487	5.74213	0.427262	0.825372	7.46688e-06	0.000134404	higher_in_CD3_CD28
nk_rest_vs_cd3_cd28	ENSG00000197019	turquoise	0.573563	4.87545	5.70054	0.825087	0.825372	7.46688e-06	0.000134404	higher_in_CD3_CD28
nk_rest_vs_cd3_cd28	ENSG00000167565	turquoise	0.41192	5.19317	5.77672	0.583556	0.825372	7.46688e-06	0.000134404	higher_in_CD3_CD28
nk_rest_vs_cd3_cd28	ENSG00000090013	blue	0.600913	5.81346	5.41367	-0.399783
nk_rest_vs_cd3_cd28	ENSG00000160410	red	0.412382	6.13822	6.39587	0.257652
nk_rest_vs_cd3_cd28	ENSG00000090006	greenyellow	0.543408	5.06457	5.06145	-0.00312517
nk_rest_vs_cd3_cd28	ENSG00000077312	black	0.694786	6.16159	6.65322	0.491629
nk_rest_vs_cd3_cd28	ENSG00000167578	turquoise	0.490982	5.10525	6.01869	0.913444	0.825372	7.46688e-06	0.000134404	higher_in_CD3_CD28
nk_rest_vs_cd3_cd28	ENSG00000269858	turquoise	0.547319	5.08495	5.84318	0.758233	0.825372	7.46688e-06	0.000134404	higher_in_CD3_CD28
nk_rest_vs_cd3_cd28	ENSG00000105323	red	0.619036	5.87701	6.73696	0.859949
nk_rest_vs_cd3_cd28	ENSG00000105329	blue	0.576101	7.63279	7.02336	-0.609431
nk_rest_vs_cd3_cd28	ENSG00000142039	turquoise	0.420792	4.90717	5.46867	0.561501	0.825372	7.46688e-06	0.000134404	higher_in_CD3_CD28
nk_rest_vs_cd3_cd28	ENSG00000077348	tan	0.575172	5.35296	5.1446	-0.208359
nk_rest_vs_cd3_cd28	ENSG00000105341	turquoise	0.356071	5.40354	5.71554	0.311998	0.825372	7.46688e-06	0.000134404	higher_in_CD3_CD28
nk_rest_vs_cd3_cd28	ENSG00000268027	turquoise	0.270112	5.60032	5.54256	-0.057761	0.825372	7.46688e-06	0.000134404	higher_in_CD3_CD28
nk_rest_vs_cd3_cd28	ENSG00000105369	salmon	0.635901	5.04411	5.10798	0.0638691
nk_rest_vs_cd3_cd28	ENSG00000076928	turquoise	0.369667	6.63157	6.81023	0.178663	0.825372	7.46688e-06	0.000134404	higher_in_CD3_CD28
nk_rest_vs_cd3_cd28	ENSG00000105404	turquoise	0.576783	7.8912	8.32653	0.435338	0.825372	7.46688e-06	0.000134404	higher_in_CD3_CD28
nk_rest_vs_cd3_cd28	ENSG00000028277	grey	0.307244	5.28383	5.25542	-0.0284099
nk_rest_vs_cd3_cd28	ENSG00000160570	brown	0.530426	5.65469	5.0992	-0.555494
nk_rest_vs_cd3_cd28	ENSG00000105723	grey	0.279432	5.19251	5.22887	0.0363578
nk_rest_vs_cd3_cd28	ENSG00000105722	magenta	0.538882	4.7029	5.11378	0.410883
nk_rest_vs_cd3_cd28	ENSG00000079432	turquoise	0.468363	4.85404	5.22015	0.366109	0.825372	7.46688e-06	0.000134404	higher_in_CD3_CD28
nk_rest_vs_cd3_cd28	ENSG00000079462	magenta	0.447492	5.09021	5.8647	0.77449
nk_rest_vs_cd3_cd28	ENSG00000213904	pink	0.587089	5.5353	5.04965	-0.48565
nk_rest_vs_cd3_cd28	ENSG00000105755	turquoise	0.331252	5.86087	5.91234	0.0514714	0.825372	7.46688e-06	0.000134404	higher_in_CD3_CD28
nk_rest_vs_cd3_cd28	ENSG00000131116	turquoise	0.377527	6.53364	6.56389	0.0302477	0.825372	7.46688e-06	0.000134404	higher_in_CD3_CD28
nk_rest_vs_cd3_cd28	ENSG00000011422	turquoise	0.505959	5.3202	5.7163	0.396104	0.825372	7.46688e-06	0.000134404	higher_in_CD3_CD28
nk_rest_vs_cd3_cd28	ENSG00000267680	turquoise	0.197706	5.30656	5.12991	-0.176649	0.825372	7.46688e-06	0.000134404	higher_in_CD3_CD28
nk_rest_vs_cd3_cd28	ENSG00000167380	turquoise	0.427164	5.20764	5.49101	0.283363	0.825372	7.46688e-06	0.000134404	higher_in_CD3_CD28
nk_rest_vs_cd3_cd28	ENSG00000069399	turquoise	0.570406	5.28919	5.98099	0.691797	0.825372	7.46688e-06	0.000134404	higher_in_CD3_CD28
nk_rest_vs_cd3_cd28	ENSG00000130204	grey	-0.658464	6.45562	6.29995	-0.155669
nk_rest_vs_cd3_cd28	ENSG00000104853	turquoise	0.669288	5.06456	6.10858	1.04402	0.825372	7.46688e-06	0.000134404	higher_in_CD3_CD28
nk_rest_vs_cd3_cd28	ENSG00000104856	turquoise	0.806448	5.23512	6.7155	1.48038	0.825372	7.46688e-06	0.000134404	higher_in_CD3_CD28
nk_rest_vs_cd3_cd28	ENSG00000104859	grey	-0.0719675	5.45641	5.07408	-0.382329
nk_rest_vs_cd3_cd28	ENSG00000142252	yellow	0.514939	6.14649	6.28949	0.143001
nk_rest_vs_cd3_cd28	ENSG00000104866	grey	0.257732	5.07665	5.05686	-0.019795
nk_rest_vs_cd3_cd28	ENSG00000007255	turquoise	0.38525	6.19161	6.43573	0.244113	0.825372	7.46688e-06	0.000134404	higher_in_CD3_CD28
nk_rest_vs_cd3_cd28	ENSG00000117877	turquoise	0.445569	4.92218	5.67644	0.754255	0.825372	7.46688e-06	0.000134404	higher_in_CD3_CD28
nk_rest_vs_cd3_cd28	ENSG00000012061	grey	-0.139291	5.88558	6.40903	0.523449
nk_rest_vs_cd3_cd28	ENSG00000125740	tan	0.384574	5.14418	4.86598	-0.278197
nk_rest_vs_cd3_cd28	ENSG00000213889	pink	0.595078	5.38136	5.11049	-0.270871
nk_rest_vs_cd3_cd28	ENSG00000125753	turquoise	0.687373	5.32554	6.7111	1.38556	0.825372	7.46688e-06	0.000134404	higher_in_CD3_CD28
nk_rest_vs_cd3_cd28	ENSG00000125741	green	0.556757	4.83436	5.39709	0.562737
nk_rest_vs_cd3_cd28	ENSG00000125746	grey	0.443425	5.14542	5.7313	0.585883
nk_rest_vs_cd3_cd28	ENSG00000125743	turquoise	0.788791	8.82677	9.44869	0.621914	0.825372	7.46688e-06	0.000134404	higher_in_CD3_CD28
nk_rest_vs_cd3_cd28	ENSG00000177051	black	0.550102	4.97389	4.92164	-0.0522427
nk_rest_vs_cd3_cd28	ENSG00000125755	grey	0.0530928	5.59536	5.72962	0.134258
nk_rest_vs_cd3_cd28	ENSG00000170604	blue	0.401595	5.11865	4.67959	-0.439058
nk_rest_vs_cd3_cd28	ENSG00000011485	pink	0.518138	5.42915	5.47191	0.0427635
nk_rest_vs_cd3_cd28	ENSG00000160014	turquoise	0.632603	7.42501	8.00714	0.582133	0.825372	7.46688e-06	0.000134404	higher_in_CD3_CD28
nk_rest_vs_cd3_cd28	ENSG00000105287	yellow	0.813326	5.25676	5.33098	0.074222
nk_rest_vs_cd3_cd28	ENSG00000105281	magenta	0.684925	5.2739	5.766	0.4921
nk_rest_vs_cd3_cd28	ENSG00000042753	turquoise	0.552723	6.98604	7.66216	0.676115	0.825372	7.46688e-06	0.000134404	higher_in_CD3_CD28
nk_rest_vs_cd3_cd28	ENSG00000160007	grey	0.237938	5.02718	5.10002	0.072839
nk_rest_vs_cd3_cd28	ENSG00000130748	grey	-0.326499	7.22178	7.52183	0.300046
nk_rest_vs_cd3_cd28	ENSG00000130749	turquoise	0.25902	5.25213	5.91789	0.665763	0.825372	7.46688e-06	0.000134404	higher_in_CD3_CD28
nk_rest_vs_cd3_cd28	ENSG00000142230	tan	0.607698	5.82537	5.85632	0.0309494
nk_rest_vs_cd3_cd28	ENSG00000105321	turquoise	0.350877	4.84806	5.35076	0.502701	0.825372	7.46688e-06	0.000134404	higher_in_CD3_CD28
nk_rest_vs_cd3_cd28	ENSG00000134815	grey	-0.44909	5.21412	4.87891	-0.335204
nk_rest_vs_cd3_cd28	ENSG00000105402	turquoise	0.628788	6.1655	7.23981	1.07431	0.825372	7.46688e-06	0.000134404	higher_in_CD3_CD28
nk_rest_vs_cd3_cd28	ENSG00000178980	tan	0.839118	6.63081	6.87704	0.24623
nk_rest_vs_cd3_cd28	ENSG00000105486	turquoise	0.400596	4.79434	5.13421	0.339867	0.825372	7.46688e-06	0.000134404	higher_in_CD3_CD28
nk_rest_vs_cd3_cd28	ENSG00000185453	grey	0.404369	4.97489	4.96115	-0.013734
nk_rest_vs_cd3_cd28	ENSG00000105483	grey	-0.313775	6.24159	6.42196	0.180367
nk_rest_vs_cd3_cd28	ENSG00000268001	grey	-0.0812522	4.75856	5.01875	0.260185
nk_rest_vs_cd3_cd28	ENSG00000105438	turquoise	0.233951	5.57906	6.0804	0.501341	0.825372	7.46688e-06	0.000134404	higher_in_CD3_CD28
nk_rest_vs_cd3_cd28	ENSG00000105447	turquoise	0.619907	5.27119	6.12755	0.856364	0.825372	7.46688e-06	0.000134404	higher_in_CD3_CD28
nk_rest_vs_cd3_cd28	ENSG00000105443	turquoise	0.378417	5.23771	5.56589	0.328174	0.825372	7.46688e-06	0.000134404	higher_in_CD3_CD28
nk_rest_vs_cd3_cd28	ENSG00000063176	grey	-0.561107	5.66006	5.40827	-0.251789
nk_rest_vs_cd3_cd28	ENSG00000105516	blue	0.51413	6.07433	5.02761	-1.04672
nk_rest_vs_cd3_cd28	ENSG00000063180	blue	0.502533	5.29482	4.92512	-0.369704
nk_rest_vs_cd3_cd28	ENSG00000105552	turquoise	0.293197	4.89908	5.51099	0.611911	0.825372	7.46688e-06	0.000134404	higher_in_CD3_CD28
nk_rest_vs_cd3_cd28	ENSG00000087074	blue	0.580961	6.23653	5.71589	-0.520636
nk_rest_vs_cd3_cd28	ENSG00000104805	red	0.59688	6.38411	7.05169	0.667578
nk_rest_vs_cd3_cd28	ENSG00000087088	turquoise	0.877423	6.91822	8.38918	1.47096	0.825372	7.46688e-06	0.000134404	higher_in_CD3_CD28
nk_rest_vs_cd3_cd28	ENSG00000104812	yellow	0.447263	5.19848	4.75514	-0.443337
nk_rest_vs_cd3_cd28	ENSG00000183207	turquoise	0.336104	5.63061	6.01992	0.389307	0.825372	7.46688e-06	0.000134404	higher_in_CD3_CD28
nk_rest_vs_cd3_cd28	ENSG00000104852	red	0.45328	6.35938	6.87294	0.513555
nk_rest_vs_cd3_cd28	ENSG00000104863	yellow	0.539225	4.89002	5.19875	0.308732
nk_rest_vs_cd3_cd28	ENSG00000104894	yellow	0.489927	7.89038	7.19023	-0.700147
nk_rest_vs_cd3_cd28	ENSG00000104872	grey	-0.280016	6.59709	5.96339	-0.633694
nk_rest_vs_cd3_cd28	ENSG00000161618	turquoise	0.388597	4.68934	5.25195	0.562614	0.825372	7.46688e-06	0.000134404	higher_in_CD3_CD28
nk_rest_vs_cd3_cd28	ENSG00000090554	turquoise	0.549261	5.16738	6.14866	0.98128	0.825372	7.46688e-06	0.000134404	higher_in_CD3_CD28
nk_rest_vs_cd3_cd28	ENSG00000104870	green	0.494527	5.35409	5.80195	0.447856
nk_rest_vs_cd3_cd28	ENSG00000142546	red	0.648099	6.91831	7.48243	0.564117
nk_rest_vs_cd3_cd28	ENSG00000126458	turquoise	0.348149	4.78997	5.31124	0.521272	0.825372	7.46688e-06	0.000134404	higher_in_CD3_CD28
nk_rest_vs_cd3_cd28	ENSG00000126461	green	0.593027	5.35388	5.22852	-0.125366
nk_rest_vs_cd3_cd28	ENSG00000126456	yellow	0.516942	6.95056	6.26618	-0.684377
nk_rest_vs_cd3_cd28	ENSG00000126453	turquoise	0.547705	5.32751	5.69293	0.36542	0.825372	7.46688e-06	0.000134404	higher_in_CD3_CD28
nk_rest_vs_cd3_cd28	ENSG00000126457	turquoise	0.775397	7.34921	8.22393	0.874729	0.825372	7.46688e-06	0.000134404	higher_in_CD3_CD28
nk_rest_vs_cd3_cd28	ENSG00000196961	purple	0.3682	5.76947	5.45183	-0.317642
nk_rest_vs_cd3_cd28	ENSG00000010361	yellow	0.5602	5.31311	5.24985	-0.063257
nk_rest_vs_cd3_cd28	ENSG00000104960	lightcyan	0.569557	5.6476	5.56359	-0.084009
nk_rest_vs_cd3_cd28	ENSG00000039650	turquoise	0.532498	5.84027	6.36827	0.528003	0.825372	7.46688e-06	0.000134404	higher_in_CD3_CD28
nk_rest_vs_cd3_cd28	ENSG00000204673	purple	0.628843	5.03745	5.11348	0.076031
nk_rest_vs_cd3_cd28	ENSG00000104946	yellow	0.440175	5.13757	5.22081	0.0832464
nk_rest_vs_cd3_cd28	ENSG00000104951	yellow	0.697253	5.06661	5.1012	0.0345823
nk_rest_vs_cd3_cd28	ENSG00000213024	turquoise	0.752902	4.87214	6.19581	1.32367	0.825372	7.46688e-06	0.000134404	higher_in_CD3_CD28
nk_rest_vs_cd3_cd28	ENSG00000169136	grey	0.170314	4.92579	5.21055	0.28476
nk_rest_vs_cd3_cd28	ENSG00000105053	turquoise	0.478848	5.49395	5.8933	0.399356	0.825372	7.46688e-06	0.000134404	higher_in_CD3_CD28
nk_rest_vs_cd3_cd28	ENSG00000142528	greenyellow	0.618894	4.9782	4.92886	-0.0493336
nk_rest_vs_cd3_cd28	ENSG00000131408	grey	-0.275508	6.53755	6.0832	-0.454348
nk_rest_vs_cd3_cd28	ENSG00000062822	grey	0.3434	4.92453	5.18793	0.263408
nk_rest_vs_cd3_cd28	ENSG00000161671	brown	0.341256	5.68038	6.06036	0.379972
nk_rest_vs_cd3_cd28	ENSG00000161677	turquoise	0.642793	5.55076	6.57584	1.02508	0.825372	7.46688e-06	0.000134404	higher_in_CD3_CD28
nk_rest_vs_cd3_cd28	ENSG00000105472	grey	0.249555	5.20888	5.22923	0.0203518
nk_rest_vs_cd3_cd28	ENSG00000167747	turquoise	0.54893	5.49557	6.30697	0.811406	0.825372	7.46688e-06	0.000134404	higher_in_CD3_CD28
nk_rest_vs_cd3_cd28	ENSG00000142544	turquoise	0.369993	5.06004	5.23786	0.177815	0.825372	7.46688e-06	0.000134404	higher_in_CD3_CD28
nk_rest_vs_cd3_cd28	ENSG00000168995	grey	0.25591	4.96082	5.02968	0.0688618
nk_rest_vs_cd3_cd28	ENSG00000105379	turquoise	0.506699	6.52492	6.70121	0.176295	0.825372	7.46688e-06	0.000134404	higher_in_CD3_CD28
nk_rest_vs_cd3_cd28	ENSG00000105370	turquoise	0.323134	4.82297	5.49822	0.675247	0.825372	7.46688e-06	0.000134404	higher_in_CD3_CD28
nk_rest_vs_cd3_cd28	ENSG00000256683	blue	0.484445	5.44978	5.22245	-0.227331
nk_rest_vs_cd3_cd28	ENSG00000197608	yellow	0.387101	4.85279	4.86875	0.0159613
nk_rest_vs_cd3_cd28	ENSG00000196267	midnightblue	0.812311	5.23024	4.96232	-0.267926
nk_rest_vs_cd3_cd28	ENSG00000196214	turquoise	0.456281	4.65431	5.27636	0.622053	0.825372	7.46688e-06	0.000134404	higher_in_CD3_CD28
nk_rest_vs_cd3_cd28	ENSG00000198464	turquoise	0.499534	5.22038	5.79855	0.578172	0.825372	7.46688e-06	0.000134404	higher_in_CD3_CD28
nk_rest_vs_cd3_cd28	ENSG00000198482	turquoise	0.36821	4.53742	5.20051	0.663088	0.825372	7.46688e-06	0.000134404	higher_in_CD3_CD28
nk_rest_vs_cd3_cd28	ENSG00000167766	salmon	0.780849	5.88353	5.20283	-0.6807
nk_rest_vs_cd3_cd28	ENSG00000213020	turquoise	0.361322	4.82628	5.4078	0.581518	0.825372	7.46688e-06	0.000134404	higher_in_CD3_CD28
nk_rest_vs_cd3_cd28	ENSG00000189190	tan	0.621642	5.89673	5.59998	-0.296751
nk_rest_vs_cd3_cd28	ENSG00000170949	blue	0.558867	5.43064	4.82527	-0.605378
nk_rest_vs_cd3_cd28	ENSG00000197928	grey	0.271595	4.95231	5.14421	0.191903
nk_rest_vs_cd3_cd28	ENSG00000130844	turquoise	0.504216	4.90812	5.35334	0.445213	0.825372	7.46688e-06	0.000134404	higher_in_CD3_CD28
nk_rest_vs_cd3_cd28	ENSG00000105619	red	0.443316	5.64567	5.89576	0.250093
nk_rest_vs_cd3_cd28	ENSG00000105618	grey	-0.499194	5.82105	6.17016	0.349106
nk_rest_vs_cd3_cd28	ENSG00000088038	turquoise	0.349158	4.90603	5.25988	0.353845	0.825372	7.46688e-06	0.000134404	higher_in_CD3_CD28
nk_rest_vs_cd3_cd28	ENSG00000105617	blue	0.456254	6.27451	6.04182	-0.232689
nk_rest_vs_cd3_cd28	ENSG00000125505	turquoise	0.297676	5.12093	5.22347	0.102535	0.825372	7.46688e-06	0.000134404	higher_in_CD3_CD28
nk_rest_vs_cd3_cd28	ENSG00000170892	turquoise	0.653661	5.0786	5.67762	0.599023	0.825372	7.46688e-06	0.000134404	higher_in_CD3_CD28
nk_rest_vs_cd3_cd28	ENSG00000131042	grey	0.267961	4.87945	5.12742	0.247978
nk_rest_vs_cd3_cd28	ENSG00000167613	yellow	0.473485	6.2566	5.37175	-0.884858
nk_rest_vs_cd3_cd28	ENSG00000167615	grey	-0.470777	6.17393	5.7567	-0.417225
nk_rest_vs_cd3_cd28	ENSG00000167618	turquoise	0.412742	5.24774	5.52445	0.276709	0.825372	7.46688e-06	0.000134404	higher_in_CD3_CD28
nk_rest_vs_cd3_cd28	ENSG00000243772	grey	0.29544	4.74558	5.1567	0.411115
nk_rest_vs_cd3_cd28	ENSG00000189430	brown	0.627631	6.09454	5.77602	-0.318516
nk_rest_vs_cd3_cd28	ENSG00000022556	greenyellow	0.561683	4.96504	5.0624	0.09736
nk_rest_vs_cd3_cd28	ENSG00000180089	green	0.582014	5.14972	4.93059	-0.219123
nk_rest_vs_cd3_cd28	ENSG00000105063	turquoise	0.485074	5.17001	5.50797	0.337953	0.825372	7.46688e-06	0.000134404	higher_in_CD3_CD28
nk_rest_vs_cd3_cd28	ENSG00000133265	grey	-0.249609	5.71775	6.13911	0.421362
nk_rest_vs_cd3_cd28	ENSG00000108106	turquoise	0.355232	6.1899	6.83001	0.640111	0.825372	7.46688e-06	0.000134404	higher_in_CD3_CD28
nk_rest_vs_cd3_cd28	ENSG00000063241	turquoise	0.713741	4.96736	6.16741	1.20005	0.825372	7.46688e-06	0.000134404	higher_in_CD3_CD28
nk_rest_vs_cd3_cd28	ENSG00000171443	grey	-0.0169331	5.72906	5.41478	-0.314281
nk_rest_vs_cd3_cd28	ENSG00000213015	grey	0.0809823	5.25376	5.25514	0.00138055
nk_rest_vs_cd3_cd28	ENSG00000171425	grey	0.494402	5.38973	5.03044	-0.359292
nk_rest_vs_cd3_cd28	ENSG00000063244	turquoise	0.267383	5.76853	6.11207	0.343535	0.825372	7.46688e-06	0.000134404	higher_in_CD3_CD28
nk_rest_vs_cd3_cd28	ENSG00000142409	turquoise	0.335603	4.69151	5.21457	0.523057	0.825372	7.46688e-06	0.000134404	higher_in_CD3_CD28
nk_rest_vs_cd3_cd28	ENSG00000167685	grey	0.207375	4.82079	4.97122	0.150425
nk_rest_vs_cd3_cd28	ENSG00000197714	yellow	0.467138	4.80364	5.03176	0.22812
nk_rest_vs_cd3_cd28	ENSG00000256060	turquoise	0.574672	5.53265	6.01478	0.482136	0.825372	7.46688e-06	0.000134404	higher_in_CD3_CD28
nk_rest_vs_cd3_cd28	ENSG00000186230	turquoise	0.338649	4.67618	5.21602	0.539841	0.825372	7.46688e-06	0.000134404	higher_in_CD3_CD28
nk_rest_vs_cd3_cd28	ENSG00000269343	grey	0.195978	4.89645	4.95928	0.062832
nk_rest_vs_cd3_cd28	ENSG00000204514	turquoise	0.482802	4.85339	5.63926	0.785873	0.825372	7.46688e-06	0.000134404	higher_in_CD3_CD28
nk_rest_vs_cd3_cd28	ENSG00000198466	brown	0.307025	5.03521	4.85258	-0.182629
nk_rest_vs_cd3_cd28	ENSG00000121413	pink	0.372817	5.39167	5.13774	-0.253937
nk_rest_vs_cd3_cd28	ENSG00000171606	turquoise	0.29999	5.31364	5.52367	0.210032	0.825372	7.46688e-06	0.000134404	higher_in_CD3_CD28
nk_rest_vs_cd3_cd28	ENSG00000198131	turquoise	0.185314	5.28648	5.2508	-0.0356795	0.825372	7.46688e-06	0.000134404	higher_in_CD3_CD28
nk_rest_vs_cd3_cd28	ENSG00000268516	grey	0.0881206	5.01942	5.10385	0.0844314
nk_rest_vs_cd3_cd28	ENSG00000267216	turquoise	0.694972	5.76633	6.73296	0.966626	0.825372	7.46688e-06	0.000134404	higher_in_CD3_CD28
nk_rest_vs_cd3_cd28	ENSG00000121410	brown	0.567792	5.42677	5.66997	0.243197
nk_rest_vs_cd3_cd28	ENSG00000083807	magenta	0.565672	5.22115	5.1277	-0.0934518
nk_rest_vs_cd3_cd28	ENSG00000130726	red	0.475966	6.16198	6.34529	0.183318
nk_rest_vs_cd3_cd28	ENSG00000130725	turquoise	0.55777	5.52233	6.44915	0.926817	0.825372	7.46688e-06	0.000134404	higher_in_CD3_CD28
nk_rest_vs_cd3_cd28	ENSG00000129824	turquoise	0.404863	7.46777	7.78681	0.319042	0.825372	7.46688e-06	0.000134404	higher_in_CD3_CD28
nk_rest_vs_cd3_cd28	ENSG00000233864	turquoise	0.383543	4.9609	5.2231	0.2622	0.825372	7.46688e-06	0.000134404	higher_in_CD3_CD28
nk_rest_vs_cd3_cd28	ENSG00000183878	magenta	0.671892	4.83767	4.97449	0.136824
nk_rest_vs_cd3_cd28	ENSG00000012817	green	0.548474	5.0305	4.83377	-0.196732
nk_rest_vs_cd3_cd28	ENSG00000198692	turquoise	0.471583	5.6418	6.21517	0.57337	0.825372	7.46688e-06	0.000134404	higher_in_CD3_CD28
nk_rest_vs_cd3_cd28	ENSG00000177663	purple	0.619108	5.07248	5.17142	0.0989476
nk_rest_vs_cd3_cd28	ENSG00000069998	turquoise	0.428393	4.87234	5.39848	0.526133	0.825372	7.46688e-06	0.000134404	higher_in_CD3_CD28
nk_rest_vs_cd3_cd28	ENSG00000093072	grey	0.246405	4.98373	5.06355	0.0798194
nk_rest_vs_cd3_cd28	ENSG00000131100	grey	-0.192556	6.79111	6.84289	0.0517813
nk_rest_vs_cd3_cd28	ENSG00000099968	turquoise	0.384362	5.00691	5.39138	0.384477	0.825372	7.46688e-06	0.000134404	higher_in_CD3_CD28
nk_rest_vs_cd3_cd28	ENSG00000015475	turquoise	0.609932	5.56791	6.43065	0.862748	0.825372	7.46688e-06	0.000134404	higher_in_CD3_CD28
nk_rest_vs_cd3_cd28	ENSG00000215193	turquoise	0.450533	4.94406	5.61895	0.674894	0.825372	7.46688e-06	0.000134404	higher_in_CD3_CD28
nk_rest_vs_cd3_cd28	ENSG00000184979	turquoise	0.709012	4.67218	6.23049	1.5583	0.825372	7.46688e-06	0.000134404	higher_in_CD3_CD28
nk_rest_vs_cd3_cd28	ENSG00000070413	grey	0.0230887	4.85028	4.96385	0.113569
nk_rest_vs_cd3_cd28	ENSG00000100075	blue	0.423232	5.47994	5.29368	-0.186263
nk_rest_vs_cd3_cd28	ENSG00000242259	turquoise	0.506352	5.63113	6.12856	0.497429	0.825372	7.46688e-06	0.000134404	higher_in_CD3_CD28
nk_rest_vs_cd3_cd28	ENSG00000185608	purple	0.308395	6.2698	6.47155	0.201753
nk_rest_vs_cd3_cd28	ENSG00000070010	turquoise	0.698834	6.09006	7.28587	1.19581	0.825372	7.46688e-06	0.000134404	higher_in_CD3_CD28
nk_rest_vs_cd3_cd28	ENSG00000185838	turquoise	0.447777	4.86994	5.33771	0.467772	0.825372	7.46688e-06	0.000134404	higher_in_CD3_CD28
nk_rest_vs_cd3_cd28	ENSG00000093010	turquoise	0.594046	5.40556	6.2162	0.81064	0.825372	7.46688e-06	0.000134404	higher_in_CD3_CD28
nk_rest_vs_cd3_cd28	ENSG00000099899	purple	0.517696	5.25887	5.5507	0.291838
nk_rest_vs_cd3_cd28	ENSG00000099901	turquoise	0.608095	7.44222	8.68656	1.24433	0.825372	7.46688e-06	0.000134404	higher_in_CD3_CD28
nk_rest_vs_cd3_cd28	ENSG00000128185	grey	0.240709	5.94055	6.31352	0.372973
nk_rest_vs_cd3_cd28	ENSG00000206176	pink	0.764062	5.07718	4.64139	-0.435786
nk_rest_vs_cd3_cd28	ENSG00000099910	lightcyan	0.759132	4.91058	4.97532	0.0647395
nk_rest_vs_cd3_cd28	ENSG00000099917	salmon	0.776418	5.64099	5.48341	-0.157581
nk_rest_vs_cd3_cd28	ENSG00000241973	cyan	0.745397	5.56705	5.47854	-0.0885114
nk_rest_vs_cd3_cd28	ENSG00000099940	brown	0.497375	5.59417	5.39834	-0.195833
nk_rest_vs_cd3_cd28	ENSG00000099942	grey	0.0649609	5.14231	5.18751	0.0451987
nk_rest_vs_cd3_cd28	ENSG00000184436	turquoise	0.463152	5.45411	5.87416	0.42005	0.825372	7.46688e-06	0.000134404	higher_in_CD3_CD28
nk_rest_vs_cd3_cd28	ENSG00000206140	pink	0.775707	5.12303	4.64139	-0.481645
nk_rest_vs_cd3_cd28	ENSG00000185651	turquoise	0.791002	7.26189	8.74613	1.48424	0.825372	7.46688e-06	0.000134404	higher_in_CD3_CD28
nk_rest_vs_cd3_cd28	ENSG00000161179	turquoise	0.457669	5.39181	5.96403	0.57222	0.825372	7.46688e-06	0.000134404	higher_in_CD3_CD28
nk_rest_vs_cd3_cd28	ENSG00000128228	turquoise	0.890567	6.47858	8.96114	2.48256	0.825372	7.46688e-06	0.000134404	higher_in_CD3_CD28
nk_rest_vs_cd3_cd28	ENSG00000100023	red	0.540962	5.58052	5.78331	0.202794
nk_rest_vs_cd3_cd28	ENSG00000100027	grey	0.29758	5.6681	5.26995	-0.398157
nk_rest_vs_cd3_cd28	ENSG00000100030	blue	0.88298	7.35799	6.81384	-0.544143
nk_rest_vs_cd3_cd28	ENSG00000254709	turquoise	0.617892	4.76256	5.49367	0.731116	0.825372	7.46688e-06	0.000134404	higher_in_CD3_CD28
nk_rest_vs_cd3_cd28	ENSG00000159496	turquoise	0.36439	5.09198	5.63656	0.544575	0.825372	7.46688e-06	0.000134404	higher_in_CD3_CD28
nk_rest_vs_cd3_cd28	ENSG00000250479	grey	-0.443596	6.2896	6.57483	0.285237
nk_rest_vs_cd3_cd28	ENSG00000099956	yellow	0.785969	6.16445	6.18148	0.017036
nk_rest_vs_cd3_cd28	ENSG00000240972	turquoise	0.801551	9.13923	10.3816	1.2424	0.825372	7.46688e-06	0.000134404	higher_in_CD3_CD28
nk_rest_vs_cd3_cd28	ENSG00000218537	red	0.738921	5.34552	6.26973	0.924217
nk_rest_vs_cd3_cd28	ENSG00000099977	turquoise	0.763341	6.54636	7.59367	1.04731	0.825372	7.46688e-06	0.000134404	higher_in_CD3_CD28
nk_rest_vs_cd3_cd28	ENSG00000184674	purple	0.647918	4.75866	4.93558	0.176916
nk_rest_vs_cd3_cd28	ENSG00000099991	grey	-0.312278	5.77575	5.68235	-0.0934029
nk_rest_vs_cd3_cd28	ENSG00000138867	pink	0.582415	5.18841	5.08559	-0.102816
nk_rest_vs_cd3_cd28	ENSG00000100028	red	0.803385	6.8999	7.50171	0.601813
nk_rest_vs_cd3_cd28	ENSG00000100099	turquoise	0.463962	5.48055	5.72181	0.241255	0.825372	7.46688e-06	0.000134404	higher_in_CD3_CD28
nk_rest_vs_cd3_cd28	ENSG00000100109	brown	0.632649	5.18975	5.79258	0.602834
nk_rest_vs_cd3_cd28	ENSG00000128294	yellow	0.770149	5.98148	5.71887	-0.262613
nk_rest_vs_cd3_cd28	ENSG00000225783	grey	0.00602308	5.32877	5.49015	0.16138
nk_rest_vs_cd3_cd28	ENSG00000180957	turquoise	0.650605	5.66432	6.72572	1.0614	0.825372	7.46688e-06	0.000134404	higher_in_CD3_CD28
nk_rest_vs_cd3_cd28	ENSG00000100209	turquoise	0.568991	4.77571	5.71634	0.940625	0.825372	7.46688e-06	0.000134404	higher_in_CD3_CD28
nk_rest_vs_cd3_cd28	ENSG00000100219	turquoise	0.741728	7.24961	8.77754	1.52793	0.825372	7.46688e-06	0.000134404	higher_in_CD3_CD28
nk_rest_vs_cd3_cd28	ENSG00000226471	cyan	0.77884	5.52101	5.6898	0.168797
nk_rest_vs_cd3_cd28	ENSG00000182944	turquoise	0.499033	6.45138	7.3216	0.870216	0.825372	7.46688e-06	0.000134404	higher_in_CD3_CD28
nk_rest_vs_cd3_cd28	ENSG00000100280	turquoise	0.683235	5.58757	6.36928	0.781706	0.825372	7.46688e-06	0.000134404	higher_in_CD3_CD28
nk_rest_vs_cd3_cd28	ENSG00000184117	yellow	0.598524	5.09958	4.97528	-0.124296
nk_rest_vs_cd3_cd28	ENSG00000186575	turquoise	0.364014	4.93516	5.49574	0.560577	0.825372	7.46688e-06	0.000134404	higher_in_CD3_CD28
nk_rest_vs_cd3_cd28	ENSG00000100319	turquoise	0.413348	5.17053	5.6592	0.488668	0.825372	7.46688e-06	0.000134404	higher_in_CD3_CD28
nk_rest_vs_cd3_cd28	ENSG00000184076	turquoise	0.882178	8.14263	9.04988	0.907249	0.825372	7.46688e-06	0.000134404	higher_in_CD3_CD28
nk_rest_vs_cd3_cd28	ENSG00000100325	purple	0.580466	5.51975	5.59935	0.079596
nk_rest_vs_cd3_cd28	ENSG00000100330	green	0.379741	4.92073	4.90517	-0.01556
nk_rest_vs_cd3_cd28	ENSG00000128342	grey	0.0912831	4.92579	5.04576	0.119969
nk_rest_vs_cd3_cd28	ENSG00000099985	turquoise	0.415578	4.81095	5.53002	0.719071	0.825372	7.46688e-06	0.000134404	higher_in_CD3_CD28
nk_rest_vs_cd3_cd28	ENSG00000099992	yellow	0.660079	5.1478	4.85094	-0.296859
nk_rest_vs_cd3_cd28	ENSG00000099995	black	0.495256	6.03864	6.50959	0.470951
nk_rest_vs_cd3_cd28	ENSG00000242114	red	0.567225	5.30533	5.98333	0.678003
nk_rest_vs_cd3_cd28	ENSG00000100029	red	0.445949	5.7569	6.30843	0.551531
nk_rest_vs_cd3_cd28	ENSG00000253352	magenta	0.54261	4.97643	5.10263	0.126201
nk_rest_vs_cd3_cd28	ENSG00000198832	yellow	0.537559	5.31886	5.94053	0.621676
nk_rest_vs_cd3_cd28	ENSG00000182541	turquoise	0.604314	4.89401	5.63372	0.739706	0.825372	7.46688e-06	0.000134404	higher_in_CD3_CD28
nk_rest_vs_cd3_cd28	ENSG00000100100	grey	-0.100444	6.28972	5.9959	-0.293819
nk_rest_vs_cd3_cd28	ENSG00000100105	greenyellow	0.815204	5.156	4.85346	-0.302543
nk_rest_vs_cd3_cd28	ENSG00000185721	turquoise	0.665975	5.78552	6.45089	0.665367	0.825372	7.46688e-06	0.000134404	higher_in_CD3_CD28
nk_rest_vs_cd3_cd28	ENSG00000184708	turquoise	0.334745	4.83196	5.26504	0.433078	0.825372	7.46688e-06	0.000134404	higher_in_CD3_CD28
nk_rest_vs_cd3_cd28	ENSG00000198089	turquoise	0.622426	4.67745	5.42384	0.746389	0.825372	7.46688e-06	0.000134404	higher_in_CD3_CD28
nk_rest_vs_cd3_cd28	ENSG00000183530	turquoise	0.452476	4.93915	5.21462	0.275469	0.825372	7.46688e-06	0.000134404	higher_in_CD3_CD28
nk_rest_vs_cd3_cd28	ENSG00000128245	grey	-0.480514	6.06142	6.11287	0.0514568
nk_rest_vs_cd3_cd28	ENSG00000100220	turquoise	0.51089	6.16335	6.47303	0.309687	0.825372	7.46688e-06	0.000134404	higher_in_CD3_CD28
nk_rest_vs_cd3_cd28	ENSG00000100225	turquoise	0.565198	5.8917	6.28949	0.397789	0.825372	7.46688e-06	0.000134404	higher_in_CD3_CD28
nk_rest_vs_cd3_cd28	ENSG00000100281	turquoise	0.489265	5.18765	5.64002	0.452372	0.825372	7.46688e-06	0.000134404	higher_in_CD3_CD28
nk_rest_vs_cd3_cd28	ENSG00000100284	turquoise	0.219547	5.29213	5.27543	-0.0166991	0.825372	7.46688e-06	0.000134404	higher_in_CD3_CD28
nk_rest_vs_cd3_cd28	ENSG00000100297	brown	0.651687	5.63405	5.68826	0.0542072
nk_rest_vs_cd3_cd28	ENSG00000221963	turquoise	0.863793	5.13576	7.48827	2.35251	0.825372	7.46688e-06	0.000134404	higher_in_CD3_CD28
nk_rest_vs_cd3_cd28	ENSG00000128284	turquoise	0.751767	5.6692	6.94245	1.27325	0.825372	7.46688e-06	0.000134404	higher_in_CD3_CD28
nk_rest_vs_cd3_cd28	ENSG00000128335	turquoise	0.790569	5.97794	7.7274	1.74946	0.825372	7.46688e-06	0.000134404	higher_in_CD3_CD28
nk_rest_vs_cd3_cd28	ENSG00000100342	turquoise	0.519616	4.84806	6.18033	1.33227	0.825372	7.46688e-06	0.000134404	higher_in_CD3_CD28
nk_rest_vs_cd3_cd28	ENSG00000100345	brown	0.616787	6.75072	6.98189	0.231165
nk_rest_vs_cd3_cd28	ENSG00000100353	blue	0.668831	7.08702	7.31017	0.223142
nk_rest_vs_cd3_cd28	ENSG00000100360	brown	0.413296	5.41787	5.24125	-0.176624
nk_rest_vs_cd3_cd28	ENSG00000100365	grey	-0.255943	4.96912	5.18857	0.219443
nk_rest_vs_cd3_cd28	ENSG00000128309	grey	-0.272164	5.68922	6.01365	0.324438
nk_rest_vs_cd3_cd28	ENSG00000100385	blue	0.479664	6.97249	8.01883	1.04634
nk_rest_vs_cd3_cd28	ENSG00000128340	turquoise	0.953829	7.78524	8.96074	1.17551	0.825372	7.46688e-06	0.000134404	higher_in_CD3_CD28
nk_rest_vs_cd3_cd28	ENSG00000100055	grey	-0.510995	5.7907	5.00835	-0.782342
nk_rest_vs_cd3_cd28	ENSG00000100060	blue	0.531094	6.20381	6.39602	0.192207
nk_rest_vs_cd3_cd28	ENSG00000100083	tan	0.554306	5.95371	6.33375	0.380035
nk_rest_vs_cd3_cd28	ENSG00000100092	turquoise	0.494459	5.46206	6.20554	0.743481	0.825372	7.46688e-06	0.000134404	higher_in_CD3_CD28
nk_rest_vs_cd3_cd28	ENSG00000100097	turquoise	0.864956	7.21495	9.31941	2.10447	0.825372	7.46688e-06	0.000134404	higher_in_CD3_CD28
nk_rest_vs_cd3_cd28	ENSG00000100101	black	0.457476	5.88939	6.11194	0.222552
nk_rest_vs_cd3_cd28	ENSG00000100106	blue	0.286478	5.17921	5.03427	-0.144936
nk_rest_vs_cd3_cd28	ENSG00000100124	green	0.697651	5.06503	5.13011	0.0650801
nk_rest_vs_cd3_cd28	ENSG00000100142	turquoise	0.355703	7.18173	7.74413	0.562393	0.825372	7.46688e-06	0.000134404	higher_in_CD3_CD28
nk_rest_vs_cd3_cd28	ENSG00000185022	turquoise	0.373146	4.94006	5.53804	0.597973	0.825372	7.46688e-06	0.000134404	higher_in_CD3_CD28
nk_rest_vs_cd3_cd28	ENSG00000198792	turquoise	0.182196	4.95955	5.09036	0.130803	0.825372	7.46688e-06	0.000134404	higher_in_CD3_CD28
nk_rest_vs_cd3_cd28	ENSG00000213923	turquoise	0.35462	4.91554	5.34277	0.427225	0.825372	7.46688e-06	0.000134404	higher_in_CD3_CD28
nk_rest_vs_cd3_cd28	ENSG00000100216	turquoise	0.529667	6.78824	7.44797	0.659727	0.825372	7.46688e-06	0.000134404	higher_in_CD3_CD28
nk_rest_vs_cd3_cd28	ENSG00000100221	turquoise	0.412937	5.02608	5.46749	0.441415	0.825372	7.46688e-06	0.000134404	higher_in_CD3_CD28
nk_rest_vs_cd3_cd28	ENSG00000100226	turquoise	0.372031	5.0467	5.49493	0.448236	0.825372	7.46688e-06	0.000134404	higher_in_CD3_CD28
nk_rest_vs_cd3_cd28	ENSG00000100242	brown	0.690434	6.98848	6.40358	-0.584896
nk_rest_vs_cd3_cd28	ENSG00000183741	turquoise	0.519043	6.19048	6.81399	0.623515	0.825372	7.46688e-06	0.000134404	higher_in_CD3_CD28
nk_rest_vs_cd3_cd28	ENSG00000244509	turquoise	0.77236	7.20253	8.36763	1.1651	0.825372	7.46688e-06	0.000134404	higher_in_CD3_CD28
nk_rest_vs_cd3_cd28	ENSG00000243811	turquoise	0.227455	5.81924	5.75526	-0.0639732	0.825372	7.46688e-06	0.000134404	higher_in_CD3_CD28
nk_rest_vs_cd3_cd28	ENSG00000128394	turquoise	0.716545	4.78597	5.78482	0.998854	0.825372	7.46688e-06	0.000134404	higher_in_CD3_CD28
nk_rest_vs_cd3_cd28	ENSG00000239713	turquoise	0.85032	8.42438	9.61746	1.19308	0.825372	7.46688e-06	0.000134404	higher_in_CD3_CD28
nk_rest_vs_cd3_cd28	ENSG00000100298	turquoise	0.359172	5.20966	5.56771	0.358046	0.825372	7.46688e-06	0.000134404	higher_in_CD3_CD28
nk_rest_vs_cd3_cd28	ENSG00000100307	green	0.638427	5.22261	5.09619	-0.126418
nk_rest_vs_cd3_cd28	ENSG00000100321	yellow	0.56154	5.71579	5.39726	-0.318536
nk_rest_vs_cd3_cd28	ENSG00000100324	grey	0.280231	5.32702	5.18989	-0.137135
nk_rest_vs_cd3_cd28	ENSG00000100335	tan	0.362339	5.57521	5.3145	-0.260707
nk_rest_vs_cd3_cd28	ENSG00000128272	turquoise	0.440883	6.061	7.20837	1.14737	0.825372	7.46688e-06	0.000134404	higher_in_CD3_CD28
nk_rest_vs_cd3_cd28	ENSG00000187051	tan	0.806226	7.13375	7.73617	0.602418
nk_rest_vs_cd3_cd28	ENSG00000100351	black	0.53874	5.39603	5.73023	0.334201
nk_rest_vs_cd3_cd28	ENSG00000100354	blue	0.629381	7.63271	7.1268	-0.505906
nk_rest_vs_cd3_cd28	ENSG00000239900	turquoise	0.34976	6.03959	6.68479	0.645198	0.825372	7.46688e-06	0.000134404	higher_in_CD3_CD28
nk_rest_vs_cd3_cd28	ENSG00000196588	turquoise	0.305782	4.8926	5.06722	0.174615	0.825372	7.46688e-06	0.000134404	higher_in_CD3_CD28
nk_rest_vs_cd3_cd28	ENSG00000100372	turquoise	0.475224	5.06056	5.36695	0.306385	0.825372	7.46688e-06	0.000134404	higher_in_CD3_CD28
nk_rest_vs_cd3_cd28	ENSG00000100380	blue	0.692545	7.08851	7.58895	0.500437
nk_rest_vs_cd3_cd28	ENSG00000196236	yellow	0.513808	5.11023	5.48063	0.370399
nk_rest_vs_cd3_cd28	ENSG00000100387	turquoise	0.718449	8.01174	9.28085	1.2691	0.825372	7.46688e-06	0.000134404	higher_in_CD3_CD28
nk_rest_vs_cd3_cd28	ENSG00000100393	turquoise	0.443101	5.33039	5.76724	0.436851	0.825372	7.46688e-06	0.000134404	higher_in_CD3_CD28
nk_rest_vs_cd3_cd28	ENSG00000100395	green	0.476848	5.16107	5.33278	0.171708
nk_rest_vs_cd3_cd28	ENSG00000100401	grey	-0.00606855	5.18871	5.33806	0.149348
nk_rest_vs_cd3_cd28	ENSG00000100403	turquoise	0.439964	4.73758	5.11344	0.375859	0.825372	7.46688e-06	0.000134404	higher_in_CD3_CD28
nk_rest_vs_cd3_cd28	ENSG00000183864	turquoise	0.473172	5.16809	5.58072	0.412631	0.825372	7.46688e-06	0.000134404	higher_in_CD3_CD28
nk_rest_vs_cd3_cd28	ENSG00000100410	turquoise	0.629529	5.66039	6.46291	0.802513	0.825372	7.46688e-06	0.000134404	higher_in_CD3_CD28
nk_rest_vs_cd3_cd28	ENSG00000100412	turquoise	0.54493	5.20972	5.77346	0.563735	0.825372	7.46688e-06	0.000134404	higher_in_CD3_CD28
nk_rest_vs_cd3_cd28	ENSG00000100413	turquoise	0.483618	5.13727	5.66161	0.524341	0.825372	7.46688e-06	0.000134404	higher_in_CD3_CD28
nk_rest_vs_cd3_cd28	ENSG00000100417	magenta	0.778632	5.10627	5.26429	0.158023
nk_rest_vs_cd3_cd28	ENSG00000100418	turquoise	0.361906	5.3101	6.04043	0.730331	0.825372	7.46688e-06	0.000134404	higher_in_CD3_CD28
nk_rest_vs_cd3_cd28	ENSG00000100138	turquoise	0.805761	7.78718	8.6264	0.839219	0.825372	7.46688e-06	0.000134404	higher_in_CD3_CD28
nk_rest_vs_cd3_cd28	ENSG00000184208	pink	0.563108	5.5166	5.06466	-0.451939
nk_rest_vs_cd3_cd28	ENSG00000167077	turquoise	0.353376	5.29712	6.03706	0.73994	0.825372	7.46688e-06	0.000134404	higher_in_CD3_CD28
nk_rest_vs_cd3_cd28	ENSG00000198911	turquoise	0.644909	4.92453	5.79868	0.87415	0.825372	7.46688e-06	0.000134404	higher_in_CD3_CD28
nk_rest_vs_cd3_cd28	ENSG00000100162	turquoise	0.475841	4.98435	5.4741	0.48975	0.825372	7.46688e-06	0.000134404	higher_in_CD3_CD28
nk_rest_vs_cd3_cd28	ENSG00000183172	turquoise	0.646555	7.1591	7.95785	0.798747	0.825372	7.46688e-06	0.000134404	higher_in_CD3_CD28
nk_rest_vs_cd3_cd28	ENSG00000184983	turquoise	0.706029	7.45576	8.59681	1.14105	0.825372	7.46688e-06	0.000134404	higher_in_CD3_CD28
nk_rest_vs_cd3_cd28	ENSG00000100207	turquoise	0.430374	4.86903	5.23174	0.362704	0.825372	7.46688e-06	0.000134404	higher_in_CD3_CD28
nk_rest_vs_cd3_cd28	ENSG00000189306	turquoise	0.427537	6.47854	7.0883	0.609765	0.825372	7.46688e-06	0.000134404	higher_in_CD3_CD28
nk_rest_vs_cd3_cd28	ENSG00000100227	turquoise	0.485462	4.99241	5.63664	0.644233	0.825372	7.46688e-06	0.000134404	higher_in_CD3_CD28
nk_rest_vs_cd3_cd28	ENSG00000270022	turquoise	0.3362	5.38684	5.63767	0.250831	0.825372	7.46688e-06	0.000134404	higher_in_CD3_CD28
nk_rest_vs_cd3_cd28	ENSG00000100243	pink	0.363763	6.43003	6.05039	-0.379636
nk_rest_vs_cd3_cd28	ENSG00000242247	turquoise	0.67343	5.79628	6.63786	0.841577	0.825372	7.46688e-06	0.000134404	higher_in_CD3_CD28
nk_rest_vs_cd3_cd28	ENSG00000100266	magenta	0.547932	4.7029	5.16374	0.460837
nk_rest_vs_cd3_cd28	ENSG00000100300	brown	0.680983	7.04619	7.56614	0.519952
nk_rest_vs_cd3_cd28	ENSG00000100304	turquoise	0.308566	4.92123	5.37072	0.449486	0.825372	7.46688e-06	0.000134404	higher_in_CD3_CD28
nk_rest_vs_cd3_cd28	ENSG00000100347	brown	0.59105	5.46342	5.62326	0.159841
nk_rest_vs_cd3_cd28	ENSG00000188677	purple	0.799628	5.04235	5.40704	0.364692
nk_rest_vs_cd3_cd28	ENSG00000138964	grey	-0.227157	6.00782	6.1586	0.150778
nk_rest_vs_cd3_cd28	ENSG00000186654	blue	0.509089	5.46826	4.90192	-0.566345
nk_rest_vs_cd3_cd28	ENSG00000093000	turquoise	0.557302	5.138	5.96173	0.823728	0.825372	7.46688e-06	0.000134404	higher_in_CD3_CD28
nk_rest_vs_cd3_cd28	ENSG00000100376	grey	0.367006	5.11531	5.14627	0.0309646
nk_rest_vs_cd3_cd28	ENSG00000130638	turquoise	0.5384	5.52155	6.14369	0.622142	0.825372	7.46688e-06	0.000134404	higher_in_CD3_CD28
nk_rest_vs_cd3_cd28	ENSG00000241990	purple	0.700879	5.60403	5.98738	0.383349
nk_rest_vs_cd3_cd28	ENSG00000075234	brown	0.496349	5.34854	5.00542	-0.343113
nk_rest_vs_cd3_cd28	ENSG00000100416	purple	0.674775	5.01558	5.52276	0.507177
nk_rest_vs_cd3_cd28	ENSG00000100422	grey	-0.218038	5.72798	5.26065	-0.467329
nk_rest_vs_cd3_cd28	ENSG00000260708	turquoise	0.16617	5.40704	5.28478	-0.122261	0.825372	7.46688e-06	0.000134404	higher_in_CD3_CD28
nk_rest_vs_cd3_cd28	ENSG00000054611	turquoise	0.254904	5.37567	5.60316	0.227494	0.825372	7.46688e-06	0.000134404	higher_in_CD3_CD28
nk_rest_vs_cd3_cd28	ENSG00000212939	grey	0.325271	5.12249	4.53742	-0.585071
nk_rest_vs_cd3_cd28	ENSG00000182858	grey	0.135401	5.09803	5.208	0.109971
nk_rest_vs_cd3_cd28	ENSG00000184164	turquoise	0.625607	5.24369	7.10337	1.85968	0.825372	7.46688e-06	0.000134404	higher_in_CD3_CD28
nk_rest_vs_cd3_cd28	ENSG00000198355	turquoise	0.412012	6.24421	6.3238	0.0795976	0.825372	7.46688e-06	0.000134404	higher_in_CD3_CD28
nk_rest_vs_cd3_cd28	ENSG00000170638	salmon	0.462302	6.38089	6.17526	-0.205637
nk_rest_vs_cd3_cd28	ENSG00000100239	turquoise	0.405554	5.57709	6.08797	0.510874	0.825372	7.46688e-06	0.000134404	higher_in_CD3_CD28
nk_rest_vs_cd3_cd28	ENSG00000100241	grey	0.0535474	5.64184	5.24447	-0.397372
nk_rest_vs_cd3_cd28	ENSG00000100258	salmon	0.741631	5.23215	5.13909	-0.0930549
nk_rest_vs_cd3_cd28	ENSG00000025770	brown	0.633705	5.05498	5.18545	0.130473
nk_rest_vs_cd3_cd28	ENSG00000130489	turquoise	0.608506	5.44858	6.67283	1.22425	0.825372	7.46688e-06	0.000134404	higher_in_CD3_CD28
nk_rest_vs_cd3_cd28	ENSG00000025708	turquoise	0.862305	7.1392	9.38109	2.24189	0.825372	7.46688e-06	0.000134404	higher_in_CD3_CD28
nk_rest_vs_cd3_cd28	ENSG00000177989	turquoise	0.603776	5.19903	6.41117	1.21215	0.825372	7.46688e-06	0.000134404	higher_in_CD3_CD28
nk_rest_vs_cd3_cd28	ENSG00000130487	turquoise	0.671047	4.6512	5.92043	1.26922	0.825372	7.46688e-06	0.000134404	higher_in_CD3_CD28
nk_rest_vs_cd3_cd28	ENSG00000100288	grey	-0.44657	5.59185	6.06441	0.472559
nk_rest_vs_cd3_cd28	ENSG00000079974	turquoise	0.30833	5.00856	5.0676	0.0590372	0.825372	7.46688e-06	0.000134404	higher_in_CD3_CD28
nk_rest_vs_cd3_cd28	ENSG00000155307	turquoise	0.712473	6.3909	7.86528	1.47438	0.825372	7.46688e-06	0.000134404	higher_in_CD3_CD28
nk_rest_vs_cd3_cd28	ENSG00000180530	lightcyan	0.568127	5.301	5.08758	-0.213423
nk_rest_vs_cd3_cd28	ENSG00000155313	black	0.675975	4.857	5.37559	0.518598
nk_rest_vs_cd3_cd28	ENSG00000154640	turquoise	0.539634	5.21155	5.72654	0.514987	0.825372	7.46688e-06	0.000134404	higher_in_CD3_CD28
nk_rest_vs_cd3_cd28	ENSG00000237484	turquoise	0.589241	4.6512	5.22007	0.568867	0.825372	7.46688e-06	0.000134404	higher_in_CD3_CD28
nk_rest_vs_cd3_cd28	ENSG00000234883	turquoise	0.552558	6.8315	7.60559	0.774092	0.825372	7.46688e-06	0.000134404	higher_in_CD3_CD28
nk_rest_vs_cd3_cd28	ENSG00000154719	turquoise	0.230412	5.50454	5.68246	0.177917	0.825372	7.46688e-06	0.000134404	higher_in_CD3_CD28
nk_rest_vs_cd3_cd28	ENSG00000154723	turquoise	0.852863	8.18628	8.97693	0.790656	0.825372	7.46688e-06	0.000134404	higher_in_CD3_CD28
nk_rest_vs_cd3_cd28	ENSG00000154727	lightcyan	0.530278	4.91058	5.13914	0.22856
nk_rest_vs_cd3_cd28	ENSG00000232855	grey	0.200028	5.01461	5.09617	0.0815557
nk_rest_vs_cd3_cd28	ENSG00000198862	grey	0.39683	5.11751	5.38424	0.266733
nk_rest_vs_cd3_cd28	ENSG00000156256	turquoise	0.629411	6.22832	7.21225	0.98393	0.825372	7.46688e-06	0.000134404	higher_in_CD3_CD28
nk_rest_vs_cd3_cd28	ENSG00000156273	turquoise	0.400599	4.92579	5.29224	0.366442	0.825372	7.46688e-06	0.000134404	higher_in_CD3_CD28
nk_rest_vs_cd3_cd28	ENSG00000142168	turquoise	0.620143	8.16266	8.81499	0.652331	0.825372	7.46688e-06	0.000134404	higher_in_CD3_CD28
nk_rest_vs_cd3_cd28	ENSG00000156304	turquoise	0.36263	5.55316	5.72083	0.167677	0.825372	7.46688e-06	0.000134404	higher_in_CD3_CD28
nk_rest_vs_cd3_cd28	ENSG00000159055	pink	0.735302	5.05334	4.87724	-0.176103
nk_rest_vs_cd3_cd28	ENSG00000159079	turquoise	0.375918	5.54189	5.78343	0.241543	0.825372	7.46688e-06	0.000134404	higher_in_CD3_CD28
nk_rest_vs_cd3_cd28	ENSG00000159086	purple	0.537924	6.12663	5.95405	-0.172578
nk_rest_vs_cd3_cd28	ENSG00000159110	turquoise	0.378127	5.27676	5.52574	0.248979	0.825372	7.46688e-06	0.000134404	higher_in_CD3_CD28
nk_rest_vs_cd3_cd28	ENSG00000243646	red	0.528549	5.23484	5.78294	0.548104
nk_rest_vs_cd3_cd28	ENSG00000142166	turquoise	0.631492	4.83181	5.61348	0.781676	0.825372	7.46688e-06	0.000134404	higher_in_CD3_CD28
nk_rest_vs_cd3_cd28	ENSG00000159128	greenyellow	0.706468	5.20393	5.11137	-0.0925622
nk_rest_vs_cd3_cd28	ENSG00000142188	grey	-0.0790715	5.70774	5.57856	-0.129183
nk_rest_vs_cd3_cd28	ENSG00000159131	pink	0.549752	6.0959	5.99637	-0.0995272
nk_rest_vs_cd3_cd28	ENSG00000205758	black	0.299293	5.83858	5.80705	-0.0315316
nk_rest_vs_cd3_cd28	ENSG00000241837	turquoise	0.75503	7.42353	8.33766	0.914131	0.825372	7.46688e-06	0.000134404	higher_in_CD3_CD28
nk_rest_vs_cd3_cd28	ENSG00000237945	grey	0.433906	5.03137	5.0875	0.0561296
nk_rest_vs_cd3_cd28	ENSG00000243927	turquoise	0.33524	7.75631	8.09178	0.335466	0.825372	7.46688e-06	0.000134404	higher_in_CD3_CD28
nk_rest_vs_cd3_cd28	ENSG00000205670	turquoise	0.734923	4.98924	6.50493	1.51569	0.825372	7.46688e-06	0.000134404	higher_in_CD3_CD28
nk_rest_vs_cd3_cd28	ENSG00000159216	magenta	0.666795	5.57093	5.58625	0.0153223
nk_rest_vs_cd3_cd28	ENSG00000159228	turquoise	0.64588	5.26162	6.07736	0.815746	0.825372	7.46688e-06	0.000134404	higher_in_CD3_CD28
nk_rest_vs_cd3_cd28	ENSG00000159256	grey	0.100784	5.44715	5.77517	0.328023
nk_rest_vs_cd3_cd28	ENSG00000159259	grey	-0.556445	5.07571	4.68841	-0.387298
nk_rest_vs_cd3_cd28	ENSG00000185808	grey	0.162478	5.77132	5.75626	-0.0150643
nk_rest_vs_cd3_cd28	ENSG00000182670	turquoise	0.315416	5.963	6.10126	0.13826	0.825372	7.46688e-06	0.000134404	higher_in_CD3_CD28
nk_rest_vs_cd3_cd28	ENSG00000157538	red	0.561517	5.4584	5.77679	0.31839
nk_rest_vs_cd3_cd28	ENSG00000157540	green	0.666681	5.23004	5.00567	-0.224369
nk_rest_vs_cd3_cd28	ENSG00000157557	grey	0.222229	4.88035	5.22919	0.348842
nk_rest_vs_cd3_cd28	ENSG00000183527	turquoise	0.625782	5.24957	6.19144	0.941869	0.825372	7.46688e-06	0.000134404	higher_in_CD3_CD28
nk_rest_vs_cd3_cd28	ENSG00000185658	green	0.685654	5.4861	5.22512	-0.260978
nk_rest_vs_cd3_cd28	ENSG00000205581	turquoise	0.314794	8.1142	8.67014	0.555947	0.825372	7.46688e-06	0.000134404	higher_in_CD3_CD28
nk_rest_vs_cd3_cd28	ENSG00000182093	purple	0.635727	4.98934	4.96197	-0.027364
nk_rest_vs_cd3_cd28	ENSG00000183486	turquoise	0.724095	4.8281	7.27351	2.44541	0.825372	7.46688e-06	0.000134404	higher_in_CD3_CD28
nk_rest_vs_cd3_cd28	ENSG00000157601	turquoise	0.764462	5.40724	7.89007	2.48283	0.825372	7.46688e-06	0.000134404	higher_in_CD3_CD28
nk_rest_vs_cd3_cd28	ENSG00000160193	turquoise	0.496659	4.67618	5.33655	0.660365	0.825372	7.46688e-06	0.000134404	higher_in_CD3_CD28
nk_rest_vs_cd3_cd28	ENSG00000160194	turquoise	0.452619	5.76368	6.02743	0.263755	0.825372	7.46688e-06	0.000134404	higher_in_CD3_CD28
nk_rest_vs_cd3_cd28	ENSG00000160208	turquoise	0.424092	5.33199	5.60549	0.273499	0.825372	7.46688e-06	0.000134404	higher_in_CD3_CD28
nk_rest_vs_cd3_cd28	ENSG00000160209	turquoise	0.545259	5.55806	6.32541	0.767345	0.825372	7.46688e-06	0.000134404	higher_in_CD3_CD28
nk_rest_vs_cd3_cd28	ENSG00000160213	blue	0.768512	7.77611	8.00102	0.224909
nk_rest_vs_cd3_cd28	ENSG00000160214	lightcyan	0.389208	5.80518	6.02061	0.215429
nk_rest_vs_cd3_cd28	ENSG00000160218	pink	0.735117	6.04317	6.32033	0.277152
nk_rest_vs_cd3_cd28	ENSG00000241945	grey	0.32412	5.08495	5.10643	0.0214838
nk_rest_vs_cd3_cd28	ENSG00000160221	grey	0.149088	5.31448	5.91015	0.595676
nk_rest_vs_cd3_cd28	ENSG00000141959	pink	0.776534	5.71006	5.66827	-0.0417908
nk_rest_vs_cd3_cd28	ENSG00000160226	green	0.4865	4.99744	5.07148	0.0740394
nk_rest_vs_cd3_cd28	ENSG00000184787	turquoise	0.403541	5.73611	6.1797	0.44359	0.825372	7.46688e-06	0.000134404	higher_in_CD3_CD28
nk_rest_vs_cd3_cd28	ENSG00000183255	grey	0.186375	5.89342	5.67075	-0.222671
nk_rest_vs_cd3_cd28	ENSG00000160255	blue	0.796472	7.35659	7.47619	0.119601
nk_rest_vs_cd3_cd28	ENSG00000160256	turquoise	0.517698	5.52996	6.32456	0.794606	0.825372	7.46688e-06	0.000134404	higher_in_CD3_CD28
nk_rest_vs_cd3_cd28	ENSG00000160294	midnightblue	0.820134	5.23053	5.22536	-0.00517087
nk_rest_vs_cd3_cd28	ENSG00000182362	blue	0.645654	6.03616	5.71381	-0.322353
nk_rest_vs_cd3_cd28	ENSG00000160299	pink	0.330171	5.20938	5.09601	-0.113373
nk_rest_vs_cd3_cd28	ENSG00000160305	brown	0.442021	6.69474	6.07716	-0.617583
nk_rest_vs_cd3_cd28	ENSG00000160307	blue	0.373218	5.58514	4.62735	-0.957781
nk_rest_vs_cd3_cd28	ENSG00000160310	yellow	0.507335	8.56252	8.01281	-0.549716
nk_rest_vs_cd3_cd28	ENSG00000228253	turquoise	0.64811	5.74945	6.98136	1.23191	0.825372	7.46688e-06	0.000134404	higher_in_CD3_CD28
nk_rest_vs_cd3_cd28	ENSG00000220023	blue	0.799173	6.90795	6.17311	-0.734836
nk_rest_vs_cd3_cd28	ENSG00000215764	turquoise	0.562196	4.53742	5.64376	1.10634	0.825372	7.46688e-06	0.000134404	higher_in_CD3_CD28
nk_rest_vs_cd3_cd28	ENSG00000215699	turquoise	0.408457	4.8053	5.23559	0.430288	0.825372	7.46688e-06	0.000134404	higher_in_CD3_CD28

### Sheet: 5
Gene	Ensembl_ID	Cell_state	WGCNA_module	kME	Delta_logCPM	Module_trait_correlation	Module_trait_FDR	Module_trait_direction	Beta	SE	Z	Odds_ratio	CI_lower	CI_upper	P_value	MR_FDR_within_cell_state
UBE2L3	ENSG00000185651	cd4t_mem_rest_vs_cd3_cd28	turquoise	0.954386	1.78263	0.969457	3.53928e-11	higher_in_CD3_CD28	0.142235	0.0161663	8.79823	1.15285	1.11689	1.18996	1.3899e-18	5.28161e-16
ZNF668	ENSG00000167394	cd4t_mem_rest_vs_cd3_cd28	turquoise	0.765797	1.35768	0.969457	3.53928e-11	higher_in_CD3_CD28	-0.238392	0.0363202	-6.56361	0.787894	0.733756	0.846027	5.25197e-11	9.97875e-09
HSPA4	ENSG00000170606	cd4t_mem_rest_vs_cd3_cd28	turquoise	0.862623	1.78011	0.969457	3.53928e-11	higher_in_CD3_CD28	-0.158491	0.0292846	-5.41211	0.85343	0.805825	0.903849	6.22868e-08	7.88966e-06
BANF1	ENSG00000175334	cd4t_mem_rest_vs_cd3_cd28	turquoise	0.943448	1.41439	0.969457	3.53928e-11	higher_in_CD3_CD28	-0.135414	0.0287025	-4.71786	0.873354	0.825578	0.923894	2.38337e-06	0.000226421
NFKB1	ENSG00000109320	cd4t_mem_rest_vs_cd3_cd28	turquoise	0.845792	1.50977	0.969457	3.53928e-11	higher_in_CD3_CD28	0.211997	0.0515101	4.11563	1.23614	1.11744	1.36746	3.86116e-05	0.00259614
AC068491.1	ENSG00000172965	cd4t_mem_rest_vs_cd3_cd28	turquoise	0.913879	2.80887	0.969457	3.53928e-11	higher_in_CD3_CD28	0.157644	0.0384328	4.10182	1.17075	1.0858	1.26235	4.09917e-05	0.00259614
TAP2	ENSG00000204267	cd4t_mem_rest_vs_cd3_cd28	turquoise	0.823179	1.97812	0.969457	3.53928e-11	higher_in_CD3_CD28	0.114764	0.028759	3.99056	1.12161	1.06014	1.18665	6.59186e-05	0.00357844
CTLA4	ENSG00000163599	cd4t_mem_rest_vs_cd3_cd28	turquoise	0.867979	3.70654	0.969457	3.53928e-11	higher_in_CD3_CD28	-0.244135	0.0623596	-3.91496	0.783382	0.693253	0.885228	9.04202e-05	0.00388578
SESN3	ENSG00000149212	cd4t_mem_rest_vs_cd3_cd28	brown	0.776691	-1.6859	-0.988369	1.27737e-14	lower_in_CD3_CD28	0.0955969	0.024445	3.91069	1.10032	1.04884	1.15432	9.20316e-05	0.00388578
PRR5L	ENSG00000135362	cd4t_mem_rest_vs_cd3_cd28	turquoise	0.757615	1.3926	0.969457	3.53928e-11	higher_in_CD3_CD28	-0.365793	0.0966284	-3.78556	0.693647	0.573966	0.838282	0.000153361	0.00582771
ARHGAP15	ENSG00000075884	cd4t_mem_rest_vs_cd3_cd28	brown	0.859422	-1.43739	-0.988369	1.27737e-14	lower_in_CD3_CD28	0.077125	0.0205749	3.7485	1.08018	1.03748	1.12463	0.000177898	0.00614557
TUFM	ENSG00000178952	cd4t_mem_rest_vs_cd3_cd28	turquoise	0.947039	1.6339	0.969457	3.53928e-11	higher_in_CD3_CD28	0.0573218	0.0161679	3.5454	1.059	1.02596	1.09309	0.000392013	0.0124138
SLFN5	ENSG00000166750	cd4t_mem_rest_vs_cd3_cd28	brown	0.806164	-1.41649	-0.988369	1.27737e-14	lower_in_CD3_CD28	-0.0716702	0.0222041	-3.2278	0.930838	0.891197	0.972242	0.00124748	0.0364649
PEX19	ENSG00000162735	cd4t_mem_rest_vs_cd3_cd28	turquoise	0.789666	1.93886	0.969457	3.53928e-11	higher_in_CD3_CD28	0.153354	0.0502331	3.05285	1.16574	1.05643	1.28635	0.00226678	0.0615269
CD320	ENSG00000167775	cd4t_mem_rest_vs_cd3_cd28	turquoise	0.881579	2.07595	0.969457	3.53928e-11	higher_in_CD3_CD28	0.099542	0.033827	2.94268	1.10466	1.0338	1.18039	0.00325389	0.082432
CLECL1	ENSG00000184293	cd4t_mem_rest_vs_cd3_cd28	turquoise	0.778108	1.39887	0.969457	3.53928e-11	higher_in_CD3_CD28	0.146283	0.050421	2.90123	1.15752	1.0486	1.27776	0.00371704	0.0882796
RNASEH2C	ENSG00000172922	cd4t_mem_rest_vs_cd3_cd28	turquoise	0.904186	1.58819	0.969457	3.53928e-11	higher_in_CD3_CD28	-0.160265	0.0559454	-2.86467	0.851918	0.763442	0.950648	0.00417449	0.0895787
ATOX1	ENSG00000177556	cd4t_mem_rest_vs_cd3_cd28	turquoise	0.936093	2.13273	0.969457	3.53928e-11	higher_in_CD3_CD28	0.0876779	0.030662	2.85949	1.09164	1.02796	1.15925	0.0042432	0.0895787
TXNL4B	ENSG00000140830	cd4t_mem_rest_vs_cd3_cd28	turquoise	0.821319	2.04354	0.969457	3.53928e-11	higher_in_CD3_CD28	0.22618	0.0805018	2.80962	1.2538	1.07079	1.46809	0.00495994	0.0991989
LINC00649	ENSG00000237945	cd4t_mem_rest_vs_cd3_cd28	brown	0.834013	-2.22234	-0.988369	1.27737e-14	lower_in_CD3_CD28	-0.0496562	0.0180932	-2.74447	0.951557	0.918403	0.985907	0.00606083	0.115156
PPA1	ENSG00000180817	cd4t_mem_rest_vs_cd3_cd28	turquoise	0.904805	1.96618	0.969457	3.53928e-11	higher_in_CD3_CD28	-0.127966	0.0473918	-2.70018	0.879883	0.801834	0.96553	0.00693018	0.125403
TESC	ENSG00000088992	cd4t_mem_rest_vs_cd3_cd28	midnightblue	0.927488	1.79307	0.654072	0.0210913	higher_in_CD3_CD28	-0.0829163	0.0320049	-2.59073	0.920428	0.864464	0.980016	0.00957713	0.160218
JUN	ENSG00000177606	cd4t_mem_rest_vs_cd3_cd28	brown	0.876352	-1.90622	-0.988369	1.27737e-14	lower_in_CD3_CD28	-0.0948373	0.0366672	-2.58644	0.909521	0.846449	0.977292	0.0096974	0.160218
PAM16	ENSG00000217930	cd4t_mem_rest_vs_cd3_cd28	turquoise	0.892839	2.27675	0.969457	3.53928e-11	higher_in_CD3_CD28	-0.0565937	0.0224466	-2.52126	0.944978	0.904305	0.987481	0.0116936	0.183564
MRPL35	ENSG00000132313	cd4t_mem_rest_vs_cd3_cd28	turquoise	0.824872	2.72683	0.969457	3.53928e-11	higher_in_CD3_CD28	0.0879872	0.0350561	2.5099	1.09197	1.01946	1.16964	0.0120766	0.183564
AIM2	ENSG00000163568	cd4t_mem_rest_vs_cd3_cd28	turquoise	0.880562	3.17418	0.969457	3.53928e-11	higher_in_CD3_CD28	-0.101586	0.0412138	-2.46486	0.903403	0.833297	0.979408	0.0137066	0.199863
ZFP14	ENSG00000142065	cd4t_mem_rest_vs_cd3_cd28	brown	0.867592	-2.55348	-0.988369	1.27737e-14	lower_in_CD3_CD28	0.0597347	0.0243602	2.45214	1.06155	1.01206	1.11347	0.0142008	0.199863
TUBB	ENSG00000196230	cd4t_mem_rest_vs_cd3_cd28	turquoise	0.961299	1.49246	0.969457	3.53928e-11	higher_in_CD3_CD28	-0.263522	0.109626	-2.40383	0.768341	0.619781	0.95251	0.0162244	0.220189
ODF2L	ENSG00000122417	cd4t_mem_rest_vs_cd3_cd28	brown	0.860211	-1.51184	-0.988369	1.27737e-14	lower_in_CD3_CD28	0.0596336	0.025332	2.35408	1.06145	1.01003	1.11548	0.0185684	0.229688
SLA	ENSG00000155926	cd4t_mem_rest_vs_cd3_cd28	turquoise	0.843023	1.43242	0.969457	3.53928e-11	higher_in_CD3_CD28	0.0680272	0.0289101	2.35306	1.07039	1.01143	1.1328	0.0186195	0.229688
PTPN7	ENSG00000143851	cd4t_mem_rest_vs_cd3_cd28	turquoise	0.854797	1.47779	0.969457	3.53928e-11	higher_in_CD3_CD28	-0.147048	0.0625547	-2.35071	0.863253	0.763643	0.975856	0.0187377	0.229688
AK2	ENSG00000004455	cd4t_mem_rest_vs_cd3_cd28	turquoise	0.754301	1.53563	0.969457	3.53928e-11	higher_in_CD3_CD28	-0.324271	0.138713	-2.33771	0.723054	0.55093	0.948955	0.0194021	0.230399
COX20	ENSG00000203667	cd4t_mem_rest_vs_cd3_cd28	turquoise	0.930179	1.71245	0.969457	3.53928e-11	higher_in_CD3_CD28	-0.0823026	0.0363187	-2.26612	0.920993	0.857712	0.988944	0.0234441	0.269962
ADAM19	ENSG00000135074	cd4t_mem_rest_vs_cd3_cd28	midnightblue	0.770076	1.57592	0.654072	0.0210913	higher_in_CD3_CD28	-0.113957	0.0519478	-2.19368	0.892296	0.805917	0.987934	0.0282582	0.315827
MRTO4	ENSG00000053372	cd4t_mem_rest_vs_cd3_cd28	turquoise	0.950044	2.11124	0.969457	3.53928e-11	higher_in_CD3_CD28	-0.0969009	0.0450473	-2.15109	0.907646	0.830943	0.991429	0.0314689	0.336485
AKAP13	ENSG00000170776	cd4t_mem_rest_vs_cd3_cd28	brown	0.77942	-1.41436	-0.988369	1.27737e-14	lower_in_CD3_CD28	-0.343912	0.160261	-2.14594	0.708992	0.517874	0.97064	0.0318775	0.336485
GLYCTK	ENSG00000168237	cd4t_mem_rest_vs_cd3_cd28	turquoise	0.784338	1.28826	0.969457	3.53928e-11	higher_in_CD3_CD28	0.0734848	0.0353637	2.07797	1.07625	1.00418	1.1535	0.0377118	0.367569
MLLT4	ENSG00000130396	cd4t_mem_rest_vs_cd3_cd28	turquoise	0.831575	1.75977	0.969457	3.53928e-11	higher_in_CD3_CD28	0.0583362	0.0281086	2.07539	1.06007	1.00325	1.12011	0.0379506	0.367569
SPAG1	ENSG00000104450	cd4t_mem_rest_vs_cd3_cd28	turquoise	0.832728	1.27894	0.969457	3.53928e-11	higher_in_CD3_CD28	0.0572479	0.0277488	2.06308	1.05892	1.00286	1.11811	0.0391055	0.367569
SNRNP27	ENSG00000124380	cd4t_mem_rest_vs_cd3_cd28	turquoise	0.789063	1.19258	0.969457	3.53928e-11	higher_in_CD3_CD28	0.0611969	0.0296812	2.06181	1.06311	1.00303	1.12679	0.0392259	0.367569
PDCD4	ENSG00000150593	cd4t_mem_rest_vs_cd3_cd28	brown	0.937113	-1.66789	-0.988369	1.27737e-14	lower_in_CD3_CD28	-0.0879188	0.042803	-2.05403	0.915835	0.842137	0.995983	0.0399724	0.367569
ACP2	ENSG00000134575	cd4t_mem_rest_vs_cd3_cd28	turquoise	0.752832	1.46309	0.969457	3.53928e-11	higher_in_CD3_CD28	0.0458156	0.0223783	2.04733	1.04688	1.00196	1.09382	0.0406261	0.367569
RP11-349A22.5	ENSG00000257621	cd4t_mem_rest_vs_cd3_cd28	brown	0.892	-1.29826	-0.988369	1.27737e-14	lower_in_CD3_CD28	0.0666777	0.032963	2.0228	1.06895	1.00207	1.14029	0.0430934	0.380826
THUMPD3	ENSG00000134077	cd4t_mem_rest_vs_cd3_cd28	turquoise	0.792585	1.86504	0.969457	3.53928e-11	higher_in_CD3_CD28	-0.0448745	0.0223052	-2.01184	0.956117	0.915218	0.998844	0.0442371	0.38119
ARL4C	ENSG00000188042	cd4t_mem_rest_vs_cd3_cd28	brown	0.754375	-1.18699	-0.988369	1.27737e-14	lower_in_CD3_CD28	-0.0890162	0.0445369	-1.99871	0.914831	0.838359	0.998278	0.0456402	0.38119
CD52	ENSG00000169442	cd4t_mem_rest_vs_cd3_cd28	brown	0.964659	-2.69695	-0.988369	1.27737e-14	lower_in_CD3_CD28	0.0816399	0.0409413	1.99407	1.08507	1.0014	1.17572	0.0461441	0.38119
TALDO1	ENSG00000177156	cd4t_mem_rest_vs_cd3_cd28	turquoise	0.930474	1.4337	0.969457	3.53928e-11	higher_in_CD3_CD28	-0.130764	0.0664725	-1.96718	0.877425	0.770243	0.999523	0.0491621	0.397481
ITM2B	ENSG00000136156	cd4t_mem_rest_vs_cd3_cd28	brown	0.96898	-1.85637	-0.988369	1.27737e-14	lower_in_CD3_CD28	-0.0697211	0.036185	-1.9268	0.932654	0.868799	1.0012	0.0540051	0.42754
ACTG1	ENSG00000184009	cd4t_mem_rest_vs_cd3_cd28	turquoise	0.984316	1.64873	0.969457	3.53928e-11	higher_in_CD3_CD28	-0.130433	0.0696695	-1.87217	0.877715	0.765684	1.00614	0.0611828	0.470466
TMEM116	ENSG00000198270	cd4t_mem_rest_vs_cd3_cd28	brown	0.792892	-1.95275	-0.988369	1.27737e-14	lower_in_CD3_CD28	-0.0847068	0.0453709	-1.86699	0.918782	0.840605	1.00423	0.0619034	0.470466
C3orf14	ENSG00000114405	cd4t_mem_rest_vs_cd3_cd28	turquoise	0.775994	2.70708	0.969457	3.53928e-11	higher_in_CD3_CD28	-0.0801628	0.0440805	-1.81856	0.922966	0.846571	1.00625	0.0689793	0.513963
ABHD11	ENSG00000106077	cd4t_mem_rest_vs_cd3_cd28	turquoise	0.759053	1.60025	0.969457	3.53928e-11	higher_in_CD3_CD28	-0.0445683	0.0249665	-1.78513	0.95641	0.910736	1.00438	0.0742409	0.533392
IL2RA	ENSG00000134460	cd4t_mem_rest_vs_cd3_cd28	turquoise	0.958174	3.23054	0.969457	3.53928e-11	higher_in_CD3_CD28	0.32873	0.184247	1.78418	1.3892	0.968125	1.99343	0.0743941	0.533392
SCCPDH	ENSG00000143653	cd4t_mem_rest_vs_cd3_cd28	turquoise	0.776914	1.83472	0.969457	3.53928e-11	higher_in_CD3_CD28	0.0503158	0.028451	1.76851	1.0516	0.994567	1.11191	0.0769756	0.54168
FOXRED2	ENSG00000100350	cd4t_mem_rest_vs_cd3_cd28	turquoise	0.755062	1.31003	0.969457	3.53928e-11	higher_in_CD3_CD28	0.188166	0.108329	1.73699	1.20703	0.976131	1.49256	0.0823886	0.552025
LIMA1	ENSG00000050405	cd4t_mem_rest_vs_cd3_cd28	turquoise	0.84045	2.40339	0.969457	3.53928e-11	higher_in_CD3_CD28	-0.0517702	0.0299589	-1.72804	0.949547	0.895396	1.00697	0.0839816	0.552025
MDS2	ENSG00000197880	cd4t_mem_rest_vs_cd3_cd28	brown	0.849335	-2.15741	-0.988369	1.27737e-14	lower_in_CD3_CD28	0.102313	0.0593564	1.7237	1.10773	0.986072	1.2444	0.0847615	0.552025
PSMB1	ENSG00000008018	cd4t_mem_rest_vs_cd3_cd28	turquoise	0.987886	1.55486	0.969457	3.53928e-11	higher_in_CD3_CD28	-0.0480946	0.0279614	-1.72003	0.953044	0.902218	1.00673	0.0854265	0.552025
TMEM99	ENSG00000167920	cd4t_mem_rest_vs_cd3_cd28	turquoise	0.758597	1.49149	0.969457	3.53928e-11	higher_in_CD3_CD28	0.0554332	0.0322571	1.71848	1.057	0.99224	1.12598	0.0857091	0.552025
DPM1	ENSG00000000419	cd4t_mem_rest_vs_cd3_cd28	turquoise	0.821584	1.3796	0.969457	3.53928e-11	higher_in_CD3_CD28	-0.151869	0.0892113	-1.70235	0.859101	0.721284	1.02325	0.0886904	0.561706
RCSD1	ENSG00000198771	cd4t_mem_rest_vs_cd3_cd28	brown	0.952294	-2.07147	-0.988369	1.27737e-14	lower_in_CD3_CD28	-0.0346025	0.0210322	-1.64522	0.965989	0.926978	1.00664	0.0999248	0.622483
IMPAD1	ENSG00000104331	cd4t_mem_rest_vs_cd3_cd28	turquoise	0.778641	1.52656	0.969457	3.53928e-11	higher_in_CD3_CD28	0.114687	0.070083	1.63645	1.12152	0.97758	1.28666	0.101746	0.623129
FAM174A	ENSG00000174132	cd4t_mem_rest_vs_cd3_cd28	turquoise	0.757452	1.66354	0.969457	3.53928e-11	higher_in_CD3_CD28	-0.0298422	0.0183191	-1.62902	0.970599	0.936367	1.00608	0.103308	0.623129
RBM17	ENSG00000134453	cd4t_mem_rest_vs_cd3_cd28	turquoise	0.925116	1.62996	0.969457	3.53928e-11	higher_in_CD3_CD28	-0.137928	0.0863283	-1.59771	0.871162	0.735554	1.03177	0.110108	0.641437
GGPS1	ENSG00000152904	cd4t_mem_rest_vs_cd3_cd28	brown	0.859418	-1.35141	-0.988369	1.27737e-14	lower_in_CD3_CD28	-0.0590693	0.0369954	-1.59667	0.942641	0.876709	1.01353	0.11034	0.641437
MT1X	ENSG00000187193	cd4t_mem_rest_vs_cd3_cd28	turquoise	0.847518	1.49637	0.969457	3.53928e-11	higher_in_CD3_CD28	0.0413825	0.0260197	1.59043	1.04225	0.99043	1.09678	0.111738	0.641437
RAD23B	ENSG00000119318	cd4t_mem_rest_vs_cd3_cd28	midnightblue	0.850997	1.8917	0.654072	0.0210913	higher_in_CD3_CD28	-0.0756428	0.0477413	-1.58443	0.927147	0.844327	1.01809	0.113096	0.641437
KIF13B	ENSG00000197892	cd4t_mem_rest_vs_cd3_cd28	turquoise	0.764605	1.18517	0.969457	3.53928e-11	higher_in_CD3_CD28	-0.090286	0.0576548	-1.56597	0.91367	0.816042	1.02298	0.117355	0.655806
GNB1L	ENSG00000185838	cd4t_mem_rest_vs_cd3_cd28	turquoise	0.822424	1.99507	0.969457	3.53928e-11	higher_in_CD3_CD28	0.041177	0.026743	1.53973	1.04204	0.988824	1.09811	0.123626	0.680841
RAB21	ENSG00000080371	cd4t_mem_rest_vs_cd3_cd28	midnightblue	0.83822	1.61472	0.654072	0.0210913	higher_in_CD3_CD28	0.0593773	0.0391481	1.51674	1.06118	0.982797	1.14581	0.129333	0.702094
PARVB	ENSG00000188677	cd4t_mem_rest_vs_cd3_cd28	turquoise	0.853455	2.20806	0.969457	3.53928e-11	higher_in_CD3_CD28	-0.0576857	0.0382925	-1.50645	0.943947	0.875694	1.01752	0.131952	0.706222
NHP2L1	ENSG00000100138	cd4t_mem_rest_vs_cd3_cd28	turquoise	0.957006	1.46353	0.969457	3.53928e-11	higher_in_CD3_CD28	-0.0586481	0.0391699	-1.49728	0.943039	0.873348	1.01829	0.134321	0.708918
MAF	ENSG00000178573	cd4t_mem_rest_vs_cd3_cd28	turquoise	0.880819	2.05934	0.969457	3.53928e-11	higher_in_CD3_CD28	0.123087	0.0833679	1.47643	1.13098	0.960487	1.33174	0.139829	0.727878
JAKMIP1	ENSG00000152969	cd4t_mem_rest_vs_cd3_cd28	turquoise	0.910953	1.71087	0.969457	3.53928e-11	higher_in_CD3_CD28	0.0606427	0.0415366	1.45998	1.06252	0.979445	1.15264	0.144294	0.734002
HMBS	ENSG00000256269	cd4t_mem_rest_vs_cd3_cd28	turquoise	0.750132	2.04833	0.969457	3.53928e-11	higher_in_CD3_CD28	-0.0353537	0.0247695	-1.42731	0.965264	0.919521	1.01328	0.153491	0.734002
CCND2	ENSG00000118971	cd4t_mem_rest_vs_cd3_cd28	turquoise	0.929952	1.98734	0.969457	3.53928e-11	higher_in_CD3_CD28	-0.111057	0.0780427	-1.42303	0.894888	0.767958	1.0428	0.154728	0.734002
C6orf48	ENSG00000204387	cd4t_mem_rest_vs_cd3_cd28	brown	0.933973	-1.96981	-0.988369	1.27737e-14	lower_in_CD3_CD28	0.324699	0.228899	1.41852	1.38361	0.88343	2.167	0.156038	0.734002
CNIH4	ENSG00000143771	cd4t_mem_rest_vs_cd3_cd28	turquoise	0.752042	1.18687	0.969457	3.53928e-11	higher_in_CD3_CD28	-0.0336431	0.0237815	-1.41468	0.966917	0.922881	1.01305	0.157164	0.734002
TNFSF13B	ENSG00000102524	cd4t_mem_rest_vs_cd3_cd28	brown	0.758081	-1.30464	-0.988369	1.27737e-14	lower_in_CD3_CD28	-0.0539181	0.0383391	-1.40634	0.94751	0.878919	1.02145	0.159622	0.734002
RFC5	ENSG00000111445	cd4t_mem_rest_vs_cd3_cd28	turquoise	0.780722	2.04676	0.969457	3.53928e-11	higher_in_CD3_CD28	0.0699016	0.0500145	1.39763	1.0724	0.972265	1.18285	0.162225	0.734002
ATP5J2	ENSG00000241468	cd4t_mem_rest_vs_cd3_cd28	turquoise	0.971535	1.46219	0.969457	3.53928e-11	higher_in_CD3_CD28	-0.151193	0.108244	-1.39678	0.859682	0.695342	1.06286	0.162481	0.734002
SLC25A19	ENSG00000125454	cd4t_mem_rest_vs_cd3_cd28	turquoise	0.789318	2.92469	0.969457	3.53928e-11	higher_in_CD3_CD28	0.128277	0.0918643	1.39637	1.13687	0.94954	1.36115	0.162602	0.734002
PLEKHA1	ENSG00000107679	cd4t_mem_rest_vs_cd3_cd28	brown	0.761592	-1.31271	-0.988369	1.27737e-14	lower_in_CD3_CD28	-0.0520117	0.0374047	-1.39051	0.949318	0.88221	1.02153	0.164373	0.734002
FAM216A	ENSG00000204856	cd4t_mem_rest_vs_cd3_cd28	turquoise	0.780413	1.85852	0.969457	3.53928e-11	higher_in_CD3_CD28	0.037529	0.0271063	1.38451	1.03824	0.984522	1.09489	0.166201	0.734002
DEF8	ENSG00000140995	cd4t_mem_rest_vs_cd3_cd28	turquoise	0.841004	1.57641	0.969457	3.53928e-11	higher_in_CD3_CD28	-0.0809261	0.0589846	-1.37199	0.922262	0.821572	1.03529	0.170068	0.734002
TRAP1	ENSG00000126602	cd4t_mem_rest_vs_cd3_cd28	turquoise	0.875001	1.19614	0.969457	3.53928e-11	higher_in_CD3_CD28	-0.114566	0.0836318	-1.36988	0.891753	0.75693	1.05059	0.170723	0.734002
RCL1	ENSG00000120158	cd4t_mem_rest_vs_cd3_cd28	turquoise	0.815706	1.40777	0.969457	3.53928e-11	higher_in_CD3_CD28	0.0862513	0.0630989	1.36692	1.09008	0.963269	1.23359	0.17165	0.734002
SNRPB2	ENSG00000125870	cd4t_mem_rest_vs_cd3_cd28	turquoise	0.923121	1.54374	0.969457	3.53928e-11	higher_in_CD3_CD28	0.0568103	0.0416718	1.36328	1.05846	0.97544	1.14853	0.172794	0.734002
RPE	ENSG00000197713	cd4t_mem_rest_vs_cd3_cd28	turquoise	0.894424	2.39405	0.969457	3.53928e-11	higher_in_CD3_CD28	0.106721	0.0793644	1.34469	1.11262	0.95234	1.29988	0.178725	0.734002
MEA1	ENSG00000124733	cd4t_mem_rest_vs_cd3_cd28	turquoise	0.824003	1.3082	0.969457	3.53928e-11	higher_in_CD3_CD28	-0.0950208	0.0707387	-1.34327	0.909354	0.791624	1.04459	0.179186	0.734002
NT5C	ENSG00000125458	cd4t_mem_rest_vs_cd3_cd28	turquoise	0.873419	1.50269	0.969457	3.53928e-11	higher_in_CD3_CD28	0.075319	0.0562011	1.34017	1.07823	0.965765	1.20379	0.18019	0.734002
ERCC8	ENSG00000049167	cd4t_mem_rest_vs_cd3_cd28	turquoise	0.798135	1.56803	0.969457	3.53928e-11	higher_in_CD3_CD28	0.0694045	0.0518962	1.33737	1.07187	0.968204	1.18663	0.181101	0.734002
TMEM150A	ENSG00000168890	cd4t_mem_rest_vs_cd3_cd28	turquoise	0.7838	1.30745	0.969457	3.53928e-11	higher_in_CD3_CD28	-0.1008	0.0754947	-1.3352	0.904113	0.779759	1.0483	0.181812	0.734002
PAPD5	ENSG00000121274	cd4t_mem_rest_vs_cd3_cd28	turquoise	0.787847	1.41443	0.969457	3.53928e-11	higher_in_CD3_CD28	0.0559355	0.0420449	1.33037	1.05753	0.973875	1.14837	0.183395	0.734002
NUSAP1	ENSG00000137804	cd4t_mem_rest_vs_cd3_cd28	turquoise	0.797106	1.98725	0.969457	3.53928e-11	higher_in_CD3_CD28	-0.212348	0.161896	-1.31164	0.808683	0.588803	1.11067	0.189642	0.734002
FAM65B	ENSG00000111913	cd4t_mem_rest_vs_cd3_cd28	brown	0.943873	-2.19628	-0.988369	1.27737e-14	lower_in_CD3_CD28	-0.0528783	0.0404733	-1.3065	0.948495	0.87616	1.0268	0.191384	0.734002
ITPA	ENSG00000125877	cd4t_mem_rest_vs_cd3_cd28	turquoise	0.768135	1.53869	0.969457	3.53928e-11	higher_in_CD3_CD28	-0.0335841	0.0258185	-1.30078	0.966974	0.919258	1.01717	0.193335	0.734002
PWP1	ENSG00000136045	cd4t_mem_rest_vs_cd3_cd28	turquoise	0.889559	2.02384	0.969457	3.53928e-11	higher_in_CD3_CD28	-0.0334651	0.0258397	-1.2951	0.967089	0.919329	1.01733	0.195285	0.734002
MRPL27	ENSG00000108826	cd4t_mem_rest_vs_cd3_cd28	turquoise	0.870251	1.90714	0.969457	3.53928e-11	higher_in_CD3_CD28	0.0539096	0.0421109	1.28018	1.05539	0.971778	1.14619	0.200481	0.734002
GLB1	ENSG00000170266	cd4t_mem_rest_vs_cd3_cd28	turquoise	0.841786	2.58293	0.969457	3.53928e-11	higher_in_CD3_CD28	-0.134666	0.105575	-1.27555	0.874008	0.710638	1.07494	0.202115	0.734002
SLC7A5	ENSG00000103257	cd4t_mem_rest_vs_cd3_cd28	turquoise	0.854944	2.27943	0.969457	3.53928e-11	higher_in_CD3_CD28	0.129869	0.1019	1.27447	1.13868	0.932529	1.3904	0.202496	0.734002
CFLAR	ENSG00000003402	cd4t_mem_rest_vs_cd3_cd28	turquoise	0.842764	1.43897	0.969457	3.53928e-11	higher_in_CD3_CD28	-0.148504	0.117192	-1.26718	0.861997	0.685093	1.08458	0.20509	0.734002
SFXN4	ENSG00000183605	cd4t_mem_rest_vs_cd3_cd28	turquoise	0.893859	1.97958	0.969457	3.53928e-11	higher_in_CD3_CD28	0.0862219	0.0684077	1.26041	1.09005	0.95327	1.24645	0.207521	0.734002
BARD1	ENSG00000138376	cd4t_mem_rest_vs_cd3_cd28	turquoise	0.77863	1.5573	0.969457	3.53928e-11	higher_in_CD3_CD28	-0.0576212	0.0459175	-1.25489	0.944007	0.862759	1.03291	0.20952	0.734002
AC006369.2	ENSG00000236213	cd4t_mem_rest_vs_cd3_cd28	brown	0.910592	-3.29946	-0.988369	1.27737e-14	lower_in_CD3_CD28	0.0163457	0.0130872	1.24898	1.01648	0.990738	1.04289	0.211671	0.734002
N4BP2L2	ENSG00000244754	cd4t_mem_rest_vs_cd3_cd28	brown	0.93349	-1.55961	-0.988369	1.27737e-14	lower_in_CD3_CD28	-0.032758	0.0263258	-1.24433	0.967773	0.919103	1.01902	0.213377	0.734002
PSMB7	ENSG00000136930	cd4t_mem_rest_vs_cd3_cd28	turquoise	0.914876	1.58309	0.969457	3.53928e-11	higher_in_CD3_CD28	0.129585	0.104173	1.24394	1.13836	0.92812	1.39621	0.213521	0.734002
SYCE1L	ENSG00000205078	cd4t_mem_rest_vs_cd3_cd28	brown	0.800886	-1.56262	-0.988369	1.27737e-14	lower_in_CD3_CD28	-0.0700786	0.0567666	-1.23451	0.932321	0.834151	1.04204	0.217015	0.734002
CPPED1	ENSG00000103381	cd4t_mem_rest_vs_cd3_cd28	turquoise	0.922617	2.05379	0.969457	3.53928e-11	higher_in_CD3_CD28	-0.0377975	0.0306505	-1.23318	0.962908	0.906765	1.02253	0.21751	0.734002
YPEL3	ENSG00000090238	cd4t_mem_rest_vs_cd3_cd28	brown	0.977541	-2.65873	-0.988369	1.27737e-14	lower_in_CD3_CD28	0.0483231	0.0391925	1.23297	1.04951	0.971908	1.13331	0.217588	0.734002
PSMC3	ENSG00000165916	cd4t_mem_rest_vs_cd3_cd28	turquoise	0.911021	1.78436	0.969457	3.53928e-11	higher_in_CD3_CD28	0.0855882	0.0694818	1.23181	1.08936	0.950662	1.24829	0.218021	0.734002
ETV7	ENSG00000010030	cd4t_mem_rest_vs_cd3_cd28	turquoise	0.80265	2.46172	0.969457	3.53928e-11	higher_in_CD3_CD28	0.048231	0.0391921	1.23063	1.04941	0.971819	1.1332	0.21846	0.734002
LYST	ENSG00000143669	cd4t_mem_rest_vs_cd3_cd28	turquoise	0.80094	1.92615	0.969457	3.53928e-11	higher_in_CD3_CD28	0.112398	0.0915982	1.22708	1.11896	0.93507	1.33901	0.219793	0.734002
C9orf114	ENSG00000198917	cd4t_mem_rest_vs_cd3_cd28	turquoise	0.821033	1.8017	0.969457	3.53928e-11	higher_in_CD3_CD28	0.15417	0.127078	1.21319	1.16669	0.909462	1.49667	0.225056	0.734002
EDARADD	ENSG00000186197	cd4t_mem_rest_vs_cd3_cd28	turquoise	0.806834	2.28664	0.969457	3.53928e-11	higher_in_CD3_CD28	0.124364	0.102767	1.21016	1.13243	0.925836	1.38512	0.226216	0.734002
CD96	ENSG00000153283	cd4t_mem_rest_vs_cd3_cd28	brown	0.82179	-1.24334	-0.988369	1.27737e-14	lower_in_CD3_CD28	-0.0475584	0.0393825	-1.20761	0.953555	0.882719	1.03007	0.227199	0.734002
MCM6	ENSG00000076003	cd4t_mem_rest_vs_cd3_cd28	turquoise	0.834973	1.53053	0.969457	3.53928e-11	higher_in_CD3_CD28	-0.0806256	0.0669983	-1.2034	0.922539	0.809011	1.052	0.228823	0.734002
BATF3	ENSG00000123685	cd4t_mem_rest_vs_cd3_cd28	turquoise	0.889669	3.04759	0.969457	3.53928e-11	higher_in_CD3_CD28	-0.0375984	0.0313219	-1.20039	0.9631	0.905752	1.02408	0.229989	0.734002
RDH13	ENSG00000160439	cd4t_mem_rest_vs_cd3_cd28	turquoise	0.767242	1.54971	0.969457	3.53928e-11	higher_in_CD3_CD28	0.0258273	0.0215226	1.20001	1.02616	0.983776	1.07038	0.230137	0.734002
ATP1B3	ENSG00000069849	cd4t_mem_rest_vs_cd3_cd28	turquoise	0.893424	2.36735	0.969457	3.53928e-11	higher_in_CD3_CD28	0.147683	0.123505	1.19576	1.15914	0.90993	1.47662	0.23179	0.734002
SPATS2L	ENSG00000196141	cd4t_mem_rest_vs_cd3_cd28	turquoise	0.929414	2.74259	0.969457	3.53928e-11	higher_in_CD3_CD28	-0.0548782	0.0467462	-1.17396	0.9466	0.863725	1.03743	0.240411	0.755009
TMEM18	ENSG00000151353	cd4t_mem_rest_vs_cd3_cd28	midnightblue	0.781514	1.66527	0.654072	0.0210913	higher_in_CD3_CD28	0.056344	0.0483607	1.16508	1.05796	0.962287	1.16315	0.243987	0.75996
TRIP10	ENSG00000125733	cd4t_mem_rest_vs_cd3_cd28	turquoise	0.767996	1.82426	0.969457	3.53928e-11	higher_in_CD3_CD28	-0.0454542	0.0398373	-1.141	0.955563	0.88379	1.03316	0.253871	0.777289
EBNA1BP2	ENSG00000117395	cd4t_mem_rest_vs_cd3_cd28	turquoise	0.891141	2.4052	0.969457	3.53928e-11	higher_in_CD3_CD28	0.0416546	0.0365338	1.14017	1.04253	0.970492	1.11992	0.254217	0.777289
PRDX1	ENSG00000117450	cd4t_mem_rest_vs_cd3_cd28	turquoise	0.942185	2.07387	0.969457	3.53928e-11	higher_in_CD3_CD28	-0.106848	0.0952087	-1.12225	0.898662	0.745681	1.08303	0.261756	0.777289
FGD3	ENSG00000127084	cd4t_mem_rest_vs_cd3_cd28	brown	0.794392	-1.70566	-0.988369	1.27737e-14	lower_in_CD3_CD28	0.0374443	0.0335957	1.11456	1.03815	0.971996	1.10881	0.26504	0.777289
NMT2	ENSG00000152465	cd4t_mem_rest_vs_cd3_cd28	brown	0.794995	-2.16399	-0.988369	1.27737e-14	lower_in_CD3_CD28	0.0183487	0.0164929	1.11252	1.01852	0.98612	1.05198	0.265915	0.777289
MKI67IP	ENSG00000155438	cd4t_mem_rest_vs_cd3_cd28	turquoise	0.909743	1.64642	0.969457	3.53928e-11	higher_in_CD3_CD28	0.0338958	0.0305513	1.10947	1.03448	0.97435	1.09831	0.267227	0.777289
TRAF3IP3	ENSG00000009790	cd4t_mem_rest_vs_cd3_cd28	brown	0.894188	-1.3351	-0.988369	1.27737e-14	lower_in_CD3_CD28	-0.0330332	0.0298694	-1.10592	0.967506	0.912491	1.02584	0.26876	0.777289
C16orf13	ENSG00000130731	cd4t_mem_rest_vs_cd3_cd28	turquoise	0.909067	1.35654	0.969457	3.53928e-11	higher_in_CD3_CD28	0.0285182	0.025874	1.10219	1.02893	0.97805	1.08245	0.270378	0.777289
TUBA1C	ENSG00000167553	cd4t_mem_rest_vs_cd3_cd28	turquoise	0.85551	2.19604	0.969457	3.53928e-11	higher_in_CD3_CD28	0.0289707	0.0263585	1.09911	1.02939	0.977564	1.08397	0.271722	0.777289
ABCD3	ENSG00000117528	cd4t_mem_rest_vs_cd3_cd28	turquoise	0.848619	1.71188	0.969457	3.53928e-11	higher_in_CD3_CD28	-0.0329582	0.0300663	-1.09618	0.967579	0.912207	1.02631	0.272999	0.777289
WDR18	ENSG00000065268	cd4t_mem_rest_vs_cd3_cd28	turquoise	0.89707	2.11884	0.969457	3.53928e-11	higher_in_CD3_CD28	-0.090055	0.0822175	-1.09533	0.913881	0.777866	1.07368	0.273374	0.777289
CECR5	ENSG00000069998	cd4t_mem_rest_vs_cd3_cd28	turquoise	0.75671	1.68492	0.969457	3.53928e-11	higher_in_CD3_CD28	-0.0711065	0.065016	-1.09368	0.931363	0.819929	1.05794	0.274097	0.777289
RP11-664D1.1	ENSG00000256862	cd4t_mem_rest_vs_cd3_cd28	brown	0.766196	-2.5886	-0.988369	1.27737e-14	lower_in_CD3_CD28	0.0279924	0.0259237	1.0798	1.02839	0.97744	1.08199	0.280231	0.788799
DIMT1	ENSG00000086189	cd4t_mem_rest_vs_cd3_cd28	turquoise	0.803101	1.77577	0.969457	3.53928e-11	higher_in_CD3_CD28	-0.052271	0.0487538	-1.07214	0.949072	0.862579	1.04424	0.283656	0.792568
PNRC1	ENSG00000146278	cd4t_mem_rest_vs_cd3_cd28	brown	0.83349	-1.87405	-0.988369	1.27737e-14	lower_in_CD3_CD28	-0.0347628	0.0326747	-1.06391	0.965834	0.905919	1.02971	0.287371	0.797087
POLR2E	ENSG00000099817	cd4t_mem_rest_vs_cd3_cd28	turquoise	0.964588	1.35818	0.969457	3.53928e-11	higher_in_CD3_CD28	0.0895534	0.0848073	1.05596	1.09369	0.926196	1.29146	0.290985	0.799744
TIMM10	ENSG00000134809	cd4t_mem_rest_vs_cd3_cd28	turquoise	0.943508	1.723	0.969457	3.53928e-11	higher_in_CD3_CD28	-0.0563057	0.0534935	-1.05257	0.94525	0.851162	1.04974	0.292538	0.799744
C2orf42	ENSG00000115998	cd4t_mem_rest_vs_cd3_cd28	turquoise	0.893566	1.34785	0.969457	3.53928e-11	higher_in_CD3_CD28	0.0147201	0.0141601	1.03954	1.01483	0.987051	1.04339	0.298551	0.810354
ETFA	ENSG00000140374	cd4t_mem_rest_vs_cd3_cd28	turquoise	0.761399	1.69776	0.969457	3.53928e-11	higher_in_CD3_CD28	0.0203368	0.0199302	1.0204	1.02055	0.981448	1.0612	0.307537	0.828822
SPECC1L	ENSG00000100014	cd4t_mem_rest_vs_cd3_cd28	turquoise	0.795655	1.31008	0.969457	3.53928e-11	higher_in_CD3_CD28	0.0572856	0.0567788	1.00893	1.05896	0.947431	1.18361	0.31301	0.837633
PPP3CA	ENSG00000138814	cd4t_mem_rest_vs_cd3_cd28	brown	0.759621	-2.1594	-0.988369	1.27737e-14	lower_in_CD3_CD28	-0.0471481	0.0469531	-1.00415	0.953946	0.870075	1.0459	0.315305	0.837872
USMG5	ENSG00000173915	cd4t_mem_rest_vs_cd3_cd28	turquoise	0.955822	1.45911	0.969457	3.53928e-11	higher_in_CD3_CD28	0.0366078	0.0370246	0.988745	1.03729	0.964679	1.11536	0.322788	0.847046
PSMB5	ENSG00000100804	cd4t_mem_rest_vs_cd3_cd28	turquoise	0.900643	2.05497	0.969457	3.53928e-11	higher_in_CD3_CD28	0.0396703	0.0401573	0.987873	1.04047	0.961714	1.12567	0.323215	0.847046
CTU2	ENSG00000174177	cd4t_mem_rest_vs_cd3_cd28	turquoise	0.862722	2.49633	0.969457	3.53928e-11	higher_in_CD3_CD28	-0.0351877	0.0358168	-0.982437	0.965424	0.899975	1.03563	0.325885	0.848193
ACOT13	ENSG00000112304	cd4t_mem_rest_vs_cd3_cd28	turquoise	0.815808	1.80646	0.969457	3.53928e-11	higher_in_CD3_CD28	-0.0746002	0.0768322	-0.970949	0.928114	0.798363	1.07895	0.331574	0.855105
TC2N	ENSG00000165929	cd4t_mem_rest_vs_cd3_cd28	brown	0.88018	-2.04274	-0.988369	1.27737e-14	lower_in_CD3_CD28	0.019796	0.0204503	0.968007	1.01999	0.979918	1.06171	0.333041	0.855105
PSMB3	ENSG00000108294	cd4t_mem_rest_vs_cd3_cd28	turquoise	0.983475	1.89857	0.969457	3.53928e-11	higher_in_CD3_CD28	-0.0269759	0.0281483	-0.958349	0.973385	0.921137	1.0286	0.337887	0.861725
MIEN1	ENSG00000141741	cd4t_mem_rest_vs_cd3_cd28	turquoise	0.783697	1.20069	0.969457	3.53928e-11	higher_in_CD3_CD28	0.165566	0.174429	0.949191	1.18006	0.838355	1.66104	0.342524	0.861749
RRP7A	ENSG00000189306	cd4t_mem_rest_vs_cd3_cd28	turquoise	0.813561	1.47702	0.969457	3.53928e-11	higher_in_CD3_CD28	0.0162614	0.0171472	0.948344	1.01639	0.982803	1.05113	0.342954	0.861749
ATP6V0B	ENSG00000117410	cd4t_mem_rest_vs_cd3_cd28	turquoise	0.862934	1.50969	0.969457	3.53928e-11	higher_in_CD3_CD28	-0.029185	0.0309483	-0.943024	0.971237	0.914074	1.03197	0.345669	0.861749
PDCD5	ENSG00000105185	cd4t_mem_rest_vs_cd3_cd28	turquoise	0.938311	1.9081	0.969457	3.53928e-11	higher_in_CD3_CD28	-0.0393072	0.0417945	-0.940488	0.961455	0.885835	1.04353	0.346967	0.861749
MAP3K8	ENSG00000107968	cd4t_mem_rest_vs_cd3_cd28	turquoise	0.806867	2.09613	0.969457	3.53928e-11	higher_in_CD3_CD28	-0.0385279	0.0418121	-0.921454	0.962205	0.886495	1.04438	0.356814	0.865186
SOCS2	ENSG00000120833	cd4t_mem_rest_vs_cd3_cd28	turquoise	0.88936	2.90112	0.969457	3.53928e-11	higher_in_CD3_CD28	-0.100835	0.109477	-0.921062	0.904082	0.72949	1.12046	0.357018	0.865186
PRIM1	ENSG00000198056	cd4t_mem_rest_vs_cd3_cd28	turquoise	0.768511	1.85522	0.969457	3.53928e-11	higher_in_CD3_CD28	-0.04547	0.0494108	-0.920243	0.955548	0.867348	1.05272	0.357446	0.865186
ENO1	ENSG00000074800	cd4t_mem_rest_vs_cd3_cd28	turquoise	0.983486	1.95069	0.969457	3.53928e-11	higher_in_CD3_CD28	0.0299826	0.0327401	0.915775	1.03044	0.96639	1.09873	0.359785	0.865186
NDUFS8	ENSG00000110717	cd4t_mem_rest_vs_cd3_cd28	turquoise	0.838581	1.16953	0.969457	3.53928e-11	higher_in_CD3_CD28	0.0257112	0.028235	0.910615	1.02604	0.970805	1.08443	0.362498	0.865186
MRPL21	ENSG00000197345	cd4t_mem_rest_vs_cd3_cd28	turquoise	0.934723	1.84153	0.969457	3.53928e-11	higher_in_CD3_CD28	-0.0351621	0.0386695	-0.909298	0.965449	0.89498	1.04147	0.363193	0.865186
CHCHD2	ENSG00000106153	cd4t_mem_rest_vs_cd3_cd28	turquoise	0.974718	1.59794	0.969457	3.53928e-11	higher_in_CD3_CD28	0.012241	0.0134928	0.907223	1.01232	0.985895	1.03945	0.364289	0.865186
CCT4	ENSG00000115484	cd4t_mem_rest_vs_cd3_cd28	turquoise	0.866146	1.56394	0.969457	3.53928e-11	higher_in_CD3_CD28	0.0603348	0.0671607	0.898365	1.06219	0.931182	1.21163	0.368991	0.870911
MRPL18	ENSG00000112110	cd4t_mem_rest_vs_cd3_cd28	turquoise	0.95328	1.56707	0.969457	3.53928e-11	higher_in_CD3_CD28	-0.0774647	0.087454	-0.885777	0.92546	0.779678	1.0985	0.375738	0.88136
NDUFA7	ENSG00000267855	cd4t_mem_rest_vs_cd3_cd28	turquoise	0.910307	1.61743	0.969457	3.53928e-11	higher_in_CD3_CD28	-0.0916624	0.104937	-0.873498	0.912413	0.742792	1.12077	0.382392	0.881661
FAM89A	ENSG00000182118	cd4t_mem_rest_vs_cd3_cd28	turquoise	0.776683	1.87816	0.969457	3.53928e-11	higher_in_CD3_CD28	0.0296453	0.0341302	0.868595	1.03009	0.963435	1.10135	0.385069	0.881661
TXN	ENSG00000136810	cd4t_mem_rest_vs_cd3_cd28	turquoise	0.966758	2.58832	0.969457	3.53928e-11	higher_in_CD3_CD28	-0.0288412	0.0335764	-0.858972	0.971571	0.90969	1.03766	0.390356	0.881661
PSMC6	ENSG00000100519	cd4t_mem_rest_vs_cd3_cd28	turquoise	0.858953	1.29279	0.969457	3.53928e-11	higher_in_CD3_CD28	0.0298968	0.0349789	0.85471	1.03035	0.962076	1.10347	0.392712	0.881661
LSM6	ENSG00000164167	cd4t_mem_rest_vs_cd3_cd28	turquoise	0.863378	1.6812	0.969457	3.53928e-11	higher_in_CD3_CD28	-0.0411118	0.0482864	-0.851415	0.959722	0.873058	1.05499	0.394539	0.881661
LRR1	ENSG00000165501	cd4t_mem_rest_vs_cd3_cd28	turquoise	0.841353	2.35257	0.969457	3.53928e-11	higher_in_CD3_CD28	-0.0432753	0.0509751	-0.848951	0.957648	0.866592	1.05827	0.395909	0.881661
COMTD1	ENSG00000165644	cd4t_mem_rest_vs_cd3_cd28	turquoise	0.848568	1.9972	0.969457	3.53928e-11	higher_in_CD3_CD28	0.0263211	0.0310811	0.846851	1.02667	0.965994	1.09116	0.397078	0.881661
TNFRSF4	ENSG00000186827	cd4t_mem_rest_vs_cd3_cd28	turquoise	0.984486	4.25726	0.969457	3.53928e-11	higher_in_CD3_CD28	0.0397197	0.0469336	0.846295	1.04052	0.949072	1.14078	0.397388	0.881661
C10orf76	ENSG00000120029	cd4t_mem_rest_vs_cd3_cd28	turquoise	0.757993	1.40516	0.969457	3.53928e-11	higher_in_CD3_CD28	0.0607905	0.0718388	0.846207	1.06268	0.923104	1.22335	0.397437	0.881661
PHLDA2	ENSG00000181649	cd4t_mem_rest_vs_cd3_cd28	turquoise	0.797361	3.45266	0.969457	3.53928e-11	higher_in_CD3_CD28	0.0418597	0.0500505	0.83635	1.04275	0.945313	1.15023	0.402958	0.881661
GTF2F2	ENSG00000188342	cd4t_mem_rest_vs_cd3_cd28	turquoise	0.834672	2.80694	0.969457	3.53928e-11	higher_in_CD3_CD28	0.0226054	0.0270818	0.834707	1.02286	0.969985	1.07862	0.403883	0.881661
C10orf128	ENSG00000204161	cd4t_mem_rest_vs_cd3_cd28	turquoise	0.771873	2.39666	0.969457	3.53928e-11	higher_in_CD3_CD28	-0.017021	0.020426	-0.833301	0.983123	0.944541	1.02328	0.404675	0.881661
TMEM110	ENSG00000213533	cd4t_mem_rest_vs_cd3_cd28	turquoise	0.883996	2.20392	0.969457	3.53928e-11	higher_in_CD3_CD28	-0.0446185	0.0536987	-0.830904	0.956362	0.860822	1.06251	0.406028	0.881661
PYHIN1	ENSG00000163564	cd4t_mem_rest_vs_cd3_cd28	brown	0.812876	-1.77483	-0.988369	1.27737e-14	lower_in_CD3_CD28	-0.0253028	0.0308545	-0.820068	0.975015	0.917798	1.0358	0.412177	0.886949
SHMT1	ENSG00000176974	cd4t_mem_rest_vs_cd3_cd28	turquoise	0.773929	1.65385	0.969457	3.53928e-11	higher_in_CD3_CD28	-0.0225667	0.0275743	-0.818395	0.977686	0.926249	1.03198	0.413132	0.886949
IQCG	ENSG00000114473	cd4t_mem_rest_vs_cd3_cd28	turquoise	0.763145	2.13517	0.969457	3.53928e-11	higher_in_CD3_CD28	-0.0225627	0.0280073	-0.805602	0.97769	0.925467	1.03286	0.420472	0.893745
RP11-108M9.4	ENSG00000238142	cd4t_mem_rest_vs_cd3_cd28	brown	0.751524	-1.95591	-0.988369	1.27737e-14	lower_in_CD3_CD28	0.0160297	0.0200316	0.800223	1.01616	0.977036	1.05685	0.423582	0.893745
KDELR2	ENSG00000136240	cd4t_mem_rest_vs_cd3_cd28	turquoise	0.889263	1.42142	0.969457	3.53928e-11	higher_in_CD3_CD28	-0.0107387	0.0135737	-0.791135	0.989319	0.963345	1.01599	0.428865	0.893745
RPL22L1	ENSG00000163584	cd4t_mem_rest_vs_cd3_cd28	turquoise	0.93459	2.15591	0.969457	3.53928e-11	higher_in_CD3_CD28	-0.0106168	0.0134305	-0.790499	0.989439	0.963733	1.01583	0.429237	0.893745
BLM	ENSG00000197299	cd4t_mem_rest_vs_cd3_cd28	turquoise	0.771462	1.80061	0.969457	3.53928e-11	higher_in_CD3_CD28	-0.0366974	0.0464337	-0.790319	0.963968	0.880111	1.05581	0.429341	0.893745
TNFRSF18	ENSG00000186891	cd4t_mem_rest_vs_cd3_cd28	turquoise	0.941698	3.92356	0.969457	3.53928e-11	higher_in_CD3_CD28	0.0252748	0.0320546	0.788492	1.0256	0.963144	1.0921	0.430409	0.893745
PASK	ENSG00000115687	cd4t_mem_rest_vs_cd3_cd28	brown	0.936811	-2.53649	-0.988369	1.27737e-14	lower_in_CD3_CD28	0.0159963	0.0206188	0.775811	1.01612	0.975879	1.05803	0.43786	0.899371
MCM7	ENSG00000166508	cd4t_mem_rest_vs_cd3_cd28	turquoise	0.922008	1.42717	0.969457	3.53928e-11	higher_in_CD3_CD28	0.0340095	0.0440175	0.772636	1.03459	0.949077	1.12782	0.439738	0.899371
UBE2D1	ENSG00000072401	cd4t_mem_rest_vs_cd3_cd28	turquoise	0.820417	2.48275	0.969457	3.53928e-11	higher_in_CD3_CD28	0.0129021	0.016772	0.769261	1.01299	0.980227	1.04684	0.441738	0.899371
LDLRAP1	ENSG00000157978	cd4t_mem_rest_vs_cd3_cd28	brown	0.868291	-1.76358	-0.988369	1.27737e-14	lower_in_CD3_CD28	0.0281066	0.0366782	0.766302	1.02851	0.957162	1.10517	0.443497	0.899371
SUN2	ENSG00000100242	cd4t_mem_rest_vs_cd3_cd28	brown	0.879112	-1.77546	-0.988369	1.27737e-14	lower_in_CD3_CD28	-0.0211543	0.0278287	-0.760163	0.979068	0.927096	1.03395	0.447157	0.899371
ANXA1	ENSG00000135046	cd4t_mem_rest_vs_cd3_cd28	brown	0.943417	-2.71552	-0.988369	1.27737e-14	lower_in_CD3_CD28	0.0179	0.023556	0.759893	1.01806	0.972126	1.06617	0.447319	0.899371
CTNNAL1	ENSG00000119326	cd4t_mem_rest_vs_cd3_cd28	turquoise	0.853129	1.86614	0.969457	3.53928e-11	higher_in_CD3_CD28	-0.0785948	0.105084	-0.747921	0.924414	0.752345	1.13584	0.454508	0.908125
KIF1B	ENSG00000054523	cd4t_mem_rest_vs_cd3_cd28	midnightblue	0.788166	0.835683	0.654072	0.0210913	higher_in_CD3_CD28	0.0115871	0.0155593	0.744701	1.01165	0.981268	1.04298	0.456453	0.908125
TWISTNB	ENSG00000105849	cd4t_mem_rest_vs_cd3_cd28	turquoise	0.823804	2.22093	0.969457	3.53928e-11	higher_in_CD3_CD28	-0.0577774	0.0780216	-0.74053	0.94386	0.810017	1.09982	0.458978	0.908395
NOP10	ENSG00000182117	cd4t_mem_rest_vs_cd3_cd28	turquoise	0.943006	1.57376	0.969457	3.53928e-11	higher_in_CD3_CD28	0.0154774	0.0212616	0.72795	1.0156	0.974145	1.05881	0.466644	0.911941
SRA1	ENSG00000213523	cd4t_mem_rest_vs_cd3_cd28	turquoise	0.895074	1.34898	0.969457	3.53928e-11	higher_in_CD3_CD28	0.0192554	0.0266108	0.723593	1.01944	0.967634	1.07402	0.469316	0.911941
CRNKL1	ENSG00000101343	cd4t_mem_rest_vs_cd3_cd28	turquoise	0.750614	1.65726	0.969457	3.53928e-11	higher_in_CD3_CD28	-0.0695385	0.0965016	-0.720594	0.932824	0.772069	1.12705	0.471159	0.911941
PRMT2	ENSG00000160310	cd4t_mem_rest_vs_cd3_cd28	brown	0.81228	-1.19232	-0.988369	1.27737e-14	lower_in_CD3_CD28	-0.0163949	0.0233179	-0.703104	0.983739	0.939791	1.02974	0.481991	0.911941
MED8	ENSG00000159479	cd4t_mem_rest_vs_cd3_cd28	turquoise	0.798018	2.13036	0.969457	3.53928e-11	higher_in_CD3_CD28	-0.0319032	0.0456535	-0.698812	0.9686	0.885694	1.05927	0.484669	0.911941
CCL5	ENSG00000161570	cd4t_mem_rest_vs_cd3_cd28	brown	0.959673	-2.19666	-0.988369	1.27737e-14	lower_in_CD3_CD28	0.0430666	0.0617991	0.69688	1.04401	0.924909	1.17844	0.485878	0.911941
POLR2L	ENSG00000177700	cd4t_mem_rest_vs_cd3_cd28	turquoise	0.945336	1.53742	0.969457	3.53928e-11	higher_in_CD3_CD28	-0.0423517	0.061065	-0.693552	0.958533	0.850408	1.0804	0.487963	0.911941
CSNK2B	ENSG00000204435	cd4t_mem_rest_vs_cd3_cd28	turquoise	0.917033	1.59168	0.969457	3.53928e-11	higher_in_CD3_CD28	0.0881533	0.127948	0.688979	1.09216	0.849911	1.40345	0.490836	0.911941
AARS	ENSG00000090861	cd4t_mem_rest_vs_cd3_cd28	turquoise	0.756317	1.55669	0.969457	3.53928e-11	higher_in_CD3_CD28	0.0566233	0.0821968	0.688874	1.05826	0.900791	1.24325	0.490903	0.911941
GSPT1	ENSG00000103342	cd4t_mem_rest_vs_cd3_cd28	turquoise	0.82215	1.28339	0.969457	3.53928e-11	higher_in_CD3_CD28	0.0402648	0.0585833	0.687308	1.04109	0.928153	1.16776	0.491889	0.911941
TCTEX1D2	ENSG00000213123	cd4t_mem_rest_vs_cd3_cd28	turquoise	0.767603	1.61445	0.969457	3.53928e-11	higher_in_CD3_CD28	0.0163496	0.0238095	0.686681	1.01648	0.970138	1.06504	0.492284	0.911941
MTDH	ENSG00000147649	cd4t_mem_rest_vs_cd3_cd28	turquoise	0.864865	1.23257	0.969457	3.53928e-11	higher_in_CD3_CD28	-0.0503011	0.0734014	-0.685288	0.950943	0.82352	1.09808	0.493162	0.911941
FAM200B	ENSG00000237765	cd4t_mem_rest_vs_cd3_cd28	brown	0.781998	-1.54023	-0.988369	1.27737e-14	lower_in_CD3_CD28	0.0151844	0.0222791	0.68155	1.0153	0.971919	1.06062	0.495523	0.911941
IL16	ENSG00000172349	cd4t_mem_rest_vs_cd3_cd28	brown	0.760192	-1.29195	-0.988369	1.27737e-14	lower_in_CD3_CD28	0.0411945	0.0604979	0.680923	1.04205	0.925537	1.17324	0.49592	0.911941
RP11-252A24.7	ENSG00000260539	cd4t_mem_rest_vs_cd3_cd28	brown	0.886473	-1.99815	-0.988369	1.27737e-14	lower_in_CD3_CD28	-0.0174092	0.025851	-0.673443	0.982741	0.934188	1.03382	0.500665	0.911941
DSCC1	ENSG00000136982	cd4t_mem_rest_vs_cd3_cd28	turquoise	0.844537	1.57828	0.969457	3.53928e-11	higher_in_CD3_CD28	0.0276928	0.0413184	0.670228	1.02808	0.948104	1.1148	0.502712	0.911941
UBE2D4	ENSG00000078967	cd4t_mem_rest_vs_cd3_cd28	midnightblue	0.795058	1.29538	0.654072	0.0210913	higher_in_CD3_CD28	-0.0532738	0.0802394	-0.663935	0.94812	0.810144	1.1096	0.506732	0.911941
YIF1B	ENSG00000167645	cd4t_mem_rest_vs_cd3_cd28	turquoise	0.797245	1.68299	0.969457	3.53928e-11	higher_in_CD3_CD28	-0.0190138	0.0286745	-0.663091	0.981166	0.927543	1.03789	0.507272	0.911941
FASTKD3	ENSG00000124279	cd4t_mem_rest_vs_cd3_cd28	turquoise	0.785676	1.91011	0.969457	3.53928e-11	higher_in_CD3_CD28	0.0239208	0.036118	0.662296	1.02421	0.954211	1.09934	0.507781	0.911941
NDUFAF4	ENSG00000123545	cd4t_mem_rest_vs_cd3_cd28	turquoise	0.859104	1.37149	0.969457	3.53928e-11	higher_in_CD3_CD28	0.0882302	0.134217	0.657368	1.09224	0.839595	1.42091	0.510944	0.911941
PDIA6	ENSG00000143870	cd4t_mem_rest_vs_cd3_cd28	turquoise	0.942047	1.54572	0.969457	3.53928e-11	higher_in_CD3_CD28	0.0238891	0.0363597	0.657022	1.02418	0.953729	1.09983	0.511167	0.911941
KIAA0355	ENSG00000166398	cd4t_mem_rest_vs_cd3_cd28	brown	0.897657	-1.8644	-0.988369	1.27737e-14	lower_in_CD3_CD28	0.0207183	0.0320148	0.647147	1.02093	0.95884	1.08705	0.517537	0.917694
CSAD	ENSG00000139631	cd4t_mem_rest_vs_cd3_cd28	brown	0.85555	-1.30613	-0.988369	1.27737e-14	lower_in_CD3_CD28	-0.0367484	0.0574941	-0.639167	0.963919	0.861193	1.0789	0.522714	0.917694
TRIP6	ENSG00000087077	cd4t_mem_rest_vs_cd3_cd28	turquoise	0.795152	1.87563	0.969457	3.53928e-11	higher_in_CD3_CD28	0.0464543	0.0726897	0.639077	1.04755	0.908448	1.20795	0.522773	0.917694
LAP3	ENSG00000002549	cd4t_mem_rest_vs_cd3_cd28	turquoise	0.863569	1.74489	0.969457	3.53928e-11	higher_in_CD3_CD28	-0.0147393	0.0231345	-0.637112	0.985369	0.941686	1.03108	0.524052	0.917694
KISS1R	ENSG00000116014	cd4t_mem_rest_vs_cd3_cd28	turquoise	0.766912	1.16424	0.969457	3.53928e-11	higher_in_CD3_CD28	-0.0186774	0.029844	-0.625833	0.981496	0.925731	1.04062	0.531424	0.926336
NPM3	ENSG00000107833	cd4t_mem_rest_vs_cd3_cd28	turquoise	0.939651	2.46008	0.969457	3.53928e-11	higher_in_CD3_CD28	0.0694142	0.111765	0.621074	1.07188	0.861014	1.33439	0.534551	0.927531
CMC1	ENSG00000187118	cd4t_mem_rest_vs_cd3_cd28	turquoise	0.836914	1.57083	0.969457	3.53928e-11	higher_in_CD3_CD28	0.0456764	0.0746278	0.612056	1.04674	0.9043	1.21161	0.540501	0.933592
SNAPC1	ENSG00000023608	cd4t_mem_rest_vs_cd3_cd28	midnightblue	0.81361	1.4629	0.654072	0.0210913	higher_in_CD3_CD28	-0.035558	0.0591257	-0.601396	0.965067	0.859466	1.08364	0.547576	0.93718
MANF	ENSG00000145050	cd4t_mem_rest_vs_cd3_cd28	turquoise	0.951399	2.16768	0.969457	3.53928e-11	higher_in_CD3_CD28	0.0656563	0.110025	0.596742	1.06786	0.860715	1.32486	0.55068	0.93718
CD7	ENSG00000173762	cd4t_mem_rest_vs_cd3_cd28	turquoise	0.897463	1.4035	0.969457	3.53928e-11	higher_in_CD3_CD28	0.0400995	0.0674015	0.594935	1.04091	0.912098	1.18792	0.551887	0.93718
TFAM	ENSG00000108064	cd4t_mem_rest_vs_cd3_cd28	turquoise	0.977958	1.54339	0.969457	3.53928e-11	higher_in_CD3_CD28	0.015609	0.0262732	0.594103	1.01573	0.96475	1.06941	0.552443	0.93718
SELT	ENSG00000198843	cd4t_mem_rest_vs_cd3_cd28	turquoise	0.874043	1.49862	0.969457	3.53928e-11	higher_in_CD3_CD28	0.0187157	0.0320664	0.583656	1.01889	0.956825	1.08498	0.559452	0.942157
MIF	ENSG00000240972	cd4t_mem_rest_vs_cd3_cd28	turquoise	0.977525	1.83893	0.969457	3.53928e-11	higher_in_CD3_CD28	-0.0265034	0.0455117	-0.582344	0.973845	0.890737	1.06471	0.560335	0.942157
SUPT3H	ENSG00000196284	cd4t_mem_rest_vs_cd3_cd28	brown	0.853438	-1.8392	-0.988369	1.27737e-14	lower_in_CD3_CD28	-0.118316	0.211062	-0.560575	0.888415	0.58743	1.34362	0.575087	0.945995
BYSL	ENSG00000112578	cd4t_mem_rest_vs_cd3_cd28	turquoise	0.921513	2.78231	0.969457	3.53928e-11	higher_in_CD3_CD28	-0.0169983	0.0309554	-0.549121	0.983145	0.925269	1.04464	0.582923	0.945995
PARL	ENSG00000175193	cd4t_mem_rest_vs_cd3_cd28	turquoise	0.841713	1.34201	0.969457	3.53928e-11	higher_in_CD3_CD28	0.0462903	0.0845841	0.54727	1.04738	0.887369	1.23624	0.584193	0.945995
PDSS1	ENSG00000148459	cd4t_mem_rest_vs_cd3_cd28	turquoise	0.836979	2.34678	0.969457	3.53928e-11	higher_in_CD3_CD28	-0.0284692	0.052092	-0.546518	0.971932	0.877595	1.07641	0.58471	0.945995
REEP5	ENSG00000129625	cd4t_mem_rest_vs_cd3_cd28	turquoise	0.792124	1.28214	0.969457	3.53928e-11	higher_in_CD3_CD28	-0.0160681	0.0295987	-0.542865	0.98406	0.928596	1.04284	0.587223	0.945995
CMSS1	ENSG00000184220	cd4t_mem_rest_vs_cd3_cd28	turquoise	0.942607	2.17355	0.969457	3.53928e-11	higher_in_CD3_CD28	0.126032	0.232183	0.542812	1.13432	0.719609	1.78802	0.587259	0.945995
TXLNA	ENSG00000084652	cd4t_mem_rest_vs_cd3_cd28	turquoise	0.807744	1.96331	0.969457	3.53928e-11	higher_in_CD3_CD28	-0.0447946	0.0832589	-0.538015	0.956194	0.812222	1.12569	0.590566	0.945995
MTX2	ENSG00000128654	cd4t_mem_rest_vs_cd3_cd28	turquoise	0.775414	1.92644	0.969457	3.53928e-11	higher_in_CD3_CD28	0.0262808	0.0490249	0.536071	1.02663	0.932573	1.13017	0.59191	0.945995
S1PR4	ENSG00000125910	cd4t_mem_rest_vs_cd3_cd28	brown	0.885497	-1.56878	-0.988369	1.27737e-14	lower_in_CD3_CD28	0.0455227	0.0865824	0.525773	1.04657	0.883222	1.24014	0.599046	0.945995
SRPK1	ENSG00000096063	cd4t_mem_rest_vs_cd3_cd28	turquoise	0.881303	1.80444	0.969457	3.53928e-11	higher_in_CD3_CD28	-0.0154968	0.0297845	-0.520297	0.984623	0.928788	1.04381	0.602856	0.945995
TYMP	ENSG00000025708	cd4t_mem_rest_vs_cd3_cd28	turquoise	0.94225	1.76795	0.969457	3.53928e-11	higher_in_CD3_CD28	-0.00992022	0.019378	-0.511931	0.990129	0.953228	1.02846	0.608699	0.945995
GIPC1	ENSG00000123159	cd4t_mem_rest_vs_cd3_cd28	turquoise	0.76196	1.66222	0.969457	3.53928e-11	higher_in_CD3_CD28	-0.040909	0.080039	-0.511114	0.959916	0.820546	1.12296	0.609271	0.945995
C20orf27	ENSG00000101220	cd4t_mem_rest_vs_cd3_cd28	turquoise	0.759271	1.5795	0.969457	3.53928e-11	higher_in_CD3_CD28	-0.0167265	0.0328363	-0.509391	0.983413	0.922115	1.04879	0.610478	0.945995
CDCA7L	ENSG00000164649	cd4t_mem_rest_vs_cd3_cd28	turquoise	0.78163	1.73323	0.969457	3.53928e-11	higher_in_CD3_CD28	-0.0199777	0.0395035	-0.505719	0.980221	0.907189	1.05913	0.613054	0.945995
FUOM	ENSG00000148803	cd4t_mem_rest_vs_cd3_cd28	turquoise	0.857752	1.98493	0.969457	3.53928e-11	higher_in_CD3_CD28	0.0311688	0.0622294	0.50087	1.03166	0.9132	1.16549	0.616463	0.945995
EIF2S1	ENSG00000134001	cd4t_mem_rest_vs_cd3_cd28	turquoise	0.891542	1.77943	0.969457	3.53928e-11	higher_in_CD3_CD28	-0.0308901	0.0623269	-0.495614	0.969582	0.858086	1.09557	0.620167	0.945995
MTCH2	ENSG00000109919	cd4t_mem_rest_vs_cd3_cd28	turquoise	0.84958	1.73375	0.969457	3.53928e-11	higher_in_CD3_CD28	-0.111372	0.224813	-0.4954	0.894606	0.575794	1.38994	0.620318	0.945995
RILPL2	ENSG00000150977	cd4t_mem_rest_vs_cd3_cd28	turquoise	0.848116	1.17311	0.969457	3.53928e-11	higher_in_CD3_CD28	0.0144174	0.0292693	0.492578	1.01452	0.957959	1.07442	0.622311	0.945995
EXOSC6	ENSG00000223496	cd4t_mem_rest_vs_cd3_cd28	turquoise	0.821371	1.57491	0.969457	3.53928e-11	higher_in_CD3_CD28	-0.016087	0.0327054	-0.491875	0.984042	0.922941	1.04919	0.622808	0.945995
C2orf43	ENSG00000118961	cd4t_mem_rest_vs_cd3_cd28	turquoise	0.797071	1.57367	0.969457	3.53928e-11	higher_in_CD3_CD28	-0.015862	0.0322542	-0.491781	0.984263	0.923966	1.0485	0.622874	0.945995
SERINC5	ENSG00000164300	cd4t_mem_rest_vs_cd3_cd28	brown	0.771833	-1.97367	-0.988369	1.27737e-14	lower_in_CD3_CD28	0.0207653	0.0424349	0.489344	1.02098	0.9395	1.10953	0.624598	0.945995
RYBP	ENSG00000163602	cd4t_mem_rest_vs_cd3_cd28	turquoise	0.813575	1.98437	0.969457	3.53928e-11	higher_in_CD3_CD28	0.0132193	0.0270183	0.489273	1.01331	0.961043	1.06841	0.624648	0.945995
TRAPPC4	ENSG00000196655	cd4t_mem_rest_vs_cd3_cd28	turquoise	0.8271	1.58744	0.969457	3.53928e-11	higher_in_CD3_CD28	0.00931958	0.0192495	0.484148	1.00936	0.97199	1.04817	0.628281	0.945995
ADD3	ENSG00000148700	cd4t_mem_rest_vs_cd3_cd28	brown	0.896442	-1.89578	-0.988369	1.27737e-14	lower_in_CD3_CD28	0.0172045	0.0358748	0.479572	1.01735	0.948276	1.09146	0.631532	0.945995
HEATR2	ENSG00000164818	cd4t_mem_rest_vs_cd3_cd28	turquoise	0.84171	1.67022	0.969457	3.53928e-11	higher_in_CD3_CD28	0.0164295	0.0343927	0.477703	1.01657	0.950297	1.08745	0.632861	0.945995
POLR3H	ENSG00000100413	cd4t_mem_rest_vs_cd3_cd28	turquoise	0.852187	2.4718	0.969457	3.53928e-11	higher_in_CD3_CD28	0.0883603	0.185234	0.47702	1.09238	0.759801	1.57054	0.633348	0.945995
YPEL5	ENSG00000119801	cd4t_mem_rest_vs_cd3_cd28	brown	0.837519	-1.25286	-0.988369	1.27737e-14	lower_in_CD3_CD28	-0.052314	0.110125	-0.475044	0.949031	0.764787	1.17766	0.634756	0.945995
ZNF429	ENSG00000197013	cd4t_mem_rest_vs_cd3_cd28	brown	0.857667	-1.52771	-0.988369	1.27737e-14	lower_in_CD3_CD28	0.01224	0.0258103	0.474231	1.01232	0.962378	1.06484	0.635335	0.945995
ITGB1BP1	ENSG00000119185	cd4t_mem_rest_vs_cd3_cd28	turquoise	0.907282	1.3507	0.969457	3.53928e-11	higher_in_CD3_CD28	0.0222535	0.0471001	0.472473	1.0225	0.932335	1.12139	0.63659	0.945995
C1orf162	ENSG00000143110	cd4t_mem_rest_vs_cd3_cd28	brown	0.892654	-2.47022	-0.988369	1.27737e-14	lower_in_CD3_CD28	0.102694	0.217994	0.471086	1.10815	0.722835	1.69887	0.637579	0.945995
TKT	ENSG00000163931	cd4t_mem_rest_vs_cd3_cd28	midnightblue	0.789026	1.15281	0.654072	0.0210913	higher_in_CD3_CD28	-0.00841409	0.0179792	-0.46799	0.991621	0.957286	1.02719	0.639792	0.945995
ZNF652	ENSG00000198740	cd4t_mem_rest_vs_cd3_cd28	brown	0.882746	-1.98778	-0.988369	1.27737e-14	lower_in_CD3_CD28	0.106892	0.238255	0.448644	1.11281	0.697615	1.77513	0.653689	0.95319
RPP40	ENSG00000124787	cd4t_mem_rest_vs_cd3_cd28	turquoise	0.857611	2.31968	0.969457	3.53928e-11	higher_in_CD3_CD28	-0.0206827	0.0462132	-0.447549	0.97953	0.894706	1.0724	0.654479	0.95319
PRELID1	ENSG00000169230	cd4t_mem_rest_vs_cd3_cd28	turquoise	0.958515	1.75353	0.969457	3.53928e-11	higher_in_CD3_CD28	-0.0560602	0.126475	-0.443251	0.945482	0.737897	1.21147	0.657584	0.95319
UBAP2	ENSG00000137073	cd4t_mem_rest_vs_cd3_cd28	turquoise	0.753063	1.42529	0.969457	3.53928e-11	higher_in_CD3_CD28	-0.050467	0.113958	-0.442856	0.950785	0.760465	1.18874	0.65787	0.95319
WDR75	ENSG00000115368	cd4t_mem_rest_vs_cd3_cd28	turquoise	0.800229	1.84298	0.969457	3.53928e-11	higher_in_CD3_CD28	-0.047164	0.107887	-0.437161	0.953931	0.772114	1.17856	0.661994	0.95319
EIF2S2	ENSG00000125977	cd4t_mem_rest_vs_cd3_cd28	turquoise	0.972453	1.52725	0.969457	3.53928e-11	higher_in_CD3_CD28	0.0175301	0.0401219	0.436921	1.01768	0.940721	1.10095	0.662168	0.95319
CBX6	ENSG00000183741	cd4t_mem_rest_vs_cd3_cd28	turquoise	0.873885	1.48156	0.969457	3.53928e-11	higher_in_CD3_CD28	0.0098523	0.0225528	0.436855	1.0099	0.966232	1.05554	0.662216	0.95319
GNB5	ENSG00000069966	cd4t_mem_rest_vs_cd3_cd28	brown	0.785601	-1.29963	-0.988369	1.27737e-14	lower_in_CD3_CD28	0.0138302	0.0324063	0.426774	1.01393	0.951528	1.08042	0.669544	0.953275
SUGT1	ENSG00000165416	cd4t_mem_rest_vs_cd3_cd28	turquoise	0.843814	1.68366	0.969457	3.53928e-11	higher_in_CD3_CD28	-0.0277965	0.065147	-0.426675	0.972586	0.856	1.10505	0.669616	0.953275
ABCF1	ENSG00000204574	cd4t_mem_rest_vs_cd3_cd28	turquoise	0.92712	1.74734	0.969457	3.53928e-11	higher_in_CD3_CD28	0.401507	0.951479	0.421982	1.49407	0.23145	9.64467	0.673038	0.953275
TCP11L2	ENSG00000166046	cd4t_mem_rest_vs_cd3_cd28	brown	0.780621	-2.20661	-0.988369	1.27737e-14	lower_in_CD3_CD28	-0.0169951	0.0403773	-0.420907	0.983148	0.908342	1.06412	0.673823	0.953275
ASCC1	ENSG00000138303	cd4t_mem_rest_vs_cd3_cd28	turquoise	0.909056	2.50128	0.969457	3.53928e-11	higher_in_CD3_CD28	0.0159848	0.0381004	0.419545	1.01611	0.942997	1.0949	0.674818	0.953275
NFATC1	ENSG00000131196	cd4t_mem_rest_vs_cd3_cd28	midnightblue	0.834779	0.709843	0.654072	0.0210913	higher_in_CD3_CD28	0.0284468	0.0688591	0.413116	1.02886	0.89896	1.17752	0.679522	0.956364
NMRK1	ENSG00000106733	cd4t_mem_rest_vs_cd3_cd28	brown	0.795327	-1.18978	-0.988369	1.27737e-14	lower_in_CD3_CD28	-0.0051706	0.0128378	-0.402765	0.994843	0.970123	1.02019	0.687121	0.963491
SYNE2	ENSG00000054654	cd4t_mem_rest_vs_cd3_cd28	brown	0.790936	-1.29767	-0.988369	1.27737e-14	lower_in_CD3_CD28	-0.0342514	0.0862924	-0.396922	0.966329	0.815964	1.1444	0.691425	0.965961
RRP15	ENSG00000067533	cd4t_mem_rest_vs_cd3_cd28	turquoise	0.923178	1.88918	0.969457	3.53928e-11	higher_in_CD3_CD28	0.0135288	0.0345048	0.392083	1.01362	0.947337	1.08454	0.694997	0.966458
GIMAP7	ENSG00000179144	cd4t_mem_rest_vs_cd3_cd28	brown	0.925194	-1.47714	-0.988369	1.27737e-14	lower_in_CD3_CD28	-0.0296043	0.0760258	-0.389399	0.97083	0.836428	1.12683	0.696981	0.966458
PUS7	ENSG00000091127	cd4t_mem_rest_vs_cd3_cd28	turquoise	0.824536	2.01587	0.969457	3.53928e-11	higher_in_CD3_CD28	0.00897288	0.0233036	0.385042	1.00901	0.963963	1.05617	0.700206	0.966458
SRGN	ENSG00000122862	cd4t_mem_rest_vs_cd3_cd28	turquoise	0.959046	1.53983	0.969457	3.53928e-11	higher_in_CD3_CD28	-0.033482	0.0874925	-0.382684	0.967072	0.814674	1.14798	0.701954	0.966458
NEFH	ENSG00000100285	cd4t_mem_rest_vs_cd3_cd28	turquoise	0.820331	1.89154	0.969457	3.53928e-11	higher_in_CD3_CD28	-0.0104504	0.0280558	-0.372486	0.989604	0.936655	1.04555	0.709531	0.968716
SERTAD1	ENSG00000197019	cd4t_mem_rest_vs_cd3_cd28	turquoise	0.839086	2.15731	0.969457	3.53928e-11	higher_in_CD3_CD28	0.0230224	0.0618597	0.372172	1.02329	0.906447	1.15519	0.709765	0.968716
LSM10	ENSG00000181817	cd4t_mem_rest_vs_cd3_cd28	turquoise	0.75239	1.10236	0.969457	3.53928e-11	higher_in_CD3_CD28	-0.0316856	0.0875688	-0.361836	0.968811	0.816017	1.15022	0.717475	0.968716
GGCT	ENSG00000006625	cd4t_mem_rest_vs_cd3_cd28	turquoise	0.772746	1.97926	0.969457	3.53928e-11	higher_in_CD3_CD28	-0.020636	0.0571165	-0.361297	0.979575	0.875829	1.09561	0.717877	0.968716
RFC4	ENSG00000163918	cd4t_mem_rest_vs_cd3_cd28	turquoise	0.750336	2.17328	0.969457	3.53928e-11	higher_in_CD3_CD28	-0.00945735	0.0262047	-0.360903	0.990587	0.940994	1.04279	0.718172	0.968716
FBLN5	ENSG00000140092	cd4t_mem_rest_vs_cd3_cd28	brown	0.88636	-2.78875	-0.988369	1.27737e-14	lower_in_CD3_CD28	-0.00559088	0.0155327	-0.359943	0.994425	0.964607	1.02516	0.71889	0.968716
IL1R1	ENSG00000115594	cd4t_mem_rest_vs_cd3_cd28	turquoise	0.798241	1.18163	0.969457	3.53928e-11	higher_in_CD3_CD28	-0.114267	0.327556	-0.348847	0.89202	0.469411	1.6951	0.727204	0.972301
PALLD	ENSG00000129116	cd4t_mem_rest_vs_cd3_cd28	turquoise	0.794809	1.28164	0.969457	3.53928e-11	higher_in_CD3_CD28	-0.082021	0.23805	-0.344554	0.921253	0.577759	1.46896	0.73043	0.972301
KLHL12	ENSG00000117153	cd4t_mem_rest_vs_cd3_cd28	turquoise	0.789791	1.61249	0.969457	3.53928e-11	higher_in_CD3_CD28	0.0118881	0.0350617	0.339061	1.01196	0.944752	1.08395	0.734564	0.972301
ASNS	ENSG00000070669	cd4t_mem_rest_vs_cd3_cd28	midnightblue	0.7814	1.74561	0.654072	0.0210913	higher_in_CD3_CD28	0.00621756	0.0185573	0.335046	1.00624	0.970295	1.04351	0.73759	0.972301
TCP1	ENSG00000120438	cd4t_mem_rest_vs_cd3_cd28	turquoise	0.887938	1.37045	0.969457	3.53928e-11	higher_in_CD3_CD28	-0.0566657	0.170435	-0.332477	0.94491	0.676571	1.31968	0.739529	0.972301
PIK3IP1	ENSG00000100100	cd4t_mem_rest_vs_cd3_cd28	brown	0.919761	-2.46174	-0.988369	1.27737e-14	lower_in_CD3_CD28	-0.023555	0.0711131	-0.331233	0.97672	0.849645	1.1228	0.740469	0.972301
SF3A3	ENSG00000183431	cd4t_mem_rest_vs_cd3_cd28	turquoise	0.790629	1.21215	0.969457	3.53928e-11	higher_in_CD3_CD28	-0.00761967	0.0231032	-0.32981	0.992409	0.948473	1.03838	0.741544	0.972301
CCT8	ENSG00000156261	cd4t_mem_rest_vs_cd3_cd28	turquoise	0.96486	2.01552	0.969457	3.53928e-11	higher_in_CD3_CD28	0.0082682	0.0256551	0.322283	1.0083	0.958855	1.0603	0.747238	0.972301
GRPEL1	ENSG00000109519	cd4t_mem_rest_vs_cd3_cd28	turquoise	0.934119	2.20364	0.969457	3.53928e-11	higher_in_CD3_CD28	-0.065181	0.202566	-0.321777	0.936898	0.62989	1.39354	0.747622	0.972301
TNFRSF9	ENSG00000049249	cd4t_mem_rest_vs_cd3_cd28	turquoise	0.790673	2.48071	0.969457	3.53928e-11	higher_in_CD3_CD28	0.0308629	0.0961445	0.321005	1.03134	0.854208	1.24521	0.748206	0.972301
C19orf48	ENSG00000167747	cd4t_mem_rest_vs_cd3_cd28	turquoise	0.909746	1.62326	0.969457	3.53928e-11	higher_in_CD3_CD28	-0.036029	0.113232	-0.318186	0.964612	0.772623	1.20431	0.750344	0.972301
AC159540.1	ENSG00000230606	cd4t_mem_rest_vs_cd3_cd28	brown	0.805886	-1.721	-0.988369	1.27737e-14	lower_in_CD3_CD28	-0.00942871	0.0299821	-0.314478	0.990616	0.93408	1.05057	0.753158	0.972301
EVI2A	ENSG00000126860	cd4t_mem_rest_vs_cd3_cd28	brown	0.929548	-2.51764	-0.988369	1.27737e-14	lower_in_CD3_CD28	0.0208494	0.0667607	0.3123	1.02107	0.895833	1.16381	0.754812	0.972301
LONP1	ENSG00000196365	cd4t_mem_rest_vs_cd3_cd28	turquoise	0.817368	1.72826	0.969457	3.53928e-11	higher_in_CD3_CD28	0.00987741	0.0325146	0.303783	1.00993	0.947573	1.07638	0.761293	0.977336
GTPBP4	ENSG00000107937	cd4t_mem_rest_vs_cd3_cd28	turquoise	0.888805	1.63573	0.969457	3.53928e-11	higher_in_CD3_CD28	0.00929294	0.0317746	0.292465	1.00934	0.948394	1.07419	0.769931	0.985098
SNRPB	ENSG00000125835	cd4t_mem_rest_vs_cd3_cd28	turquoise	0.964229	1.92389	0.969457	3.53928e-11	higher_in_CD3_CD28	-0.00983483	0.0341415	-0.288061	0.990213	0.926119	1.05874	0.7733	0.985247
PDCD1	ENSG00000188389	cd4t_mem_rest_vs_cd3_cd28	turquoise	0.81964	2.06716	0.969457	3.53928e-11	higher_in_CD3_CD28	-0.00870578	0.0309028	-0.281715	0.991332	0.93307	1.05323	0.778162	0.985247
RBM28	ENSG00000106344	cd4t_mem_rest_vs_cd3_cd28	turquoise	0.760898	2.03567	0.969457	3.53928e-11	higher_in_CD3_CD28	0.0139263	0.0500206	0.278411	1.01402	0.919326	1.11848	0.780697	0.985247
MRPS7	ENSG00000125445	cd4t_mem_rest_vs_cd3_cd28	turquoise	0.93644	1.96714	0.969457	3.53928e-11	higher_in_CD3_CD28	0.0283007	0.102715	0.275527	1.0287	0.841121	1.25812	0.782912	0.985247
NUDT5	ENSG00000165609	cd4t_mem_rest_vs_cd3_cd28	turquoise	0.955777	1.40092	0.969457	3.53928e-11	higher_in_CD3_CD28	-0.00718332	0.0264038	-0.272056	0.992842	0.942768	1.04558	0.785579	0.985247
MAN1A1	ENSG00000111885	cd4t_mem_rest_vs_cd3_cd28	turquoise	0.900329	1.95085	0.969457	3.53928e-11	higher_in_CD3_CD28	-0.00845625	0.0312864	-0.270285	0.991579	0.932601	1.05429	0.786941	0.985247
HNRNPAB	ENSG00000197451	cd4t_mem_rest_vs_cd3_cd28	turquoise	0.961588	1.95351	0.969457	3.53928e-11	higher_in_CD3_CD28	-0.0548937	0.212097	-0.258814	0.946586	0.624625	1.4345	0.795779	0.985247
TLE4	ENSG00000106829	cd4t_mem_rest_vs_cd3_cd28	brown	0.757753	-1.22004	-0.988369	1.27737e-14	lower_in_CD3_CD28	-0.0282579	0.110988	-0.254603	0.972138	0.782083	1.20838	0.79903	0.985247
DZIP3	ENSG00000198919	cd4t_mem_rest_vs_cd3_cd28	brown	0.751448	-1.54676	-0.988369	1.27737e-14	lower_in_CD3_CD28	-0.00635467	0.0252619	-0.251552	0.993665	0.945664	1.0441	0.801388	0.985247
DLEU1	ENSG00000176124	cd4t_mem_rest_vs_cd3_cd28	turquoise	0.810445	2.07123	0.969457	3.53928e-11	higher_in_CD3_CD28	0.0149922	0.0604196	0.248134	1.01511	0.901739	1.14272	0.804031	0.985247
EIF6	ENSG00000242372	cd4t_mem_rest_vs_cd3_cd28	turquoise	0.943534	1.71374	0.969457	3.53928e-11	higher_in_CD3_CD28	0.00988027	0.0402849	0.24526	1.00993	0.933254	1.0929	0.806255	0.985247
GGCX	ENSG00000115486	cd4t_mem_rest_vs_cd3_cd28	turquoise	0.796024	1.707	0.969457	3.53928e-11	higher_in_CD3_CD28	0.0094965	0.0390599	0.243127	1.00954	0.935138	1.08987	0.807907	0.985247
PSMD6	ENSG00000163636	cd4t_mem_rest_vs_cd3_cd28	turquoise	0.849011	1.37485	0.969457	3.53928e-11	higher_in_CD3_CD28	0.0286479	0.118178	0.242413	1.02906	0.816293	1.29729	0.80846	0.985247
CARD16	ENSG00000204397	cd4t_mem_rest_vs_cd3_cd28	brown	0.918294	-1.81931	-0.988369	1.27737e-14	lower_in_CD3_CD28	-0.0120093	0.0507026	-0.236858	0.988063	0.894593	1.0913	0.812767	0.985247
CAMK2D	ENSG00000145349	cd4t_mem_rest_vs_cd3_cd28	turquoise	0.864371	2.01625	0.969457	3.53928e-11	higher_in_CD3_CD28	0.00824747	0.0348515	0.236646	1.00828	0.941707	1.07956	0.812932	0.985247
PDE4A	ENSG00000065989	cd4t_mem_rest_vs_cd3_cd28	turquoise	0.788651	1.40699	0.969457	3.53928e-11	higher_in_CD3_CD28	-0.0294516	0.124789	-0.236011	0.970978	0.760303	1.24003	0.813424	0.985247
TIPIN	ENSG00000075131	cd4t_mem_rest_vs_cd3_cd28	turquoise	0.794821	1.43491	0.969457	3.53928e-11	higher_in_CD3_CD28	0.00929196	0.0397513	0.233752	1.00934	0.933681	1.09112	0.815177	0.985247
MYOF	ENSG00000138119	cd4t_mem_rest_vs_cd3_cd28	turquoise	0.820217	1.28859	0.969457	3.53928e-11	higher_in_CD3_CD28	-0.0128767	0.0574616	-0.224093	0.987206	0.882054	1.10489	0.822685	0.985247
LDHA	ENSG00000134333	cd4t_mem_rest_vs_cd3_cd28	turquoise	0.955482	1.79713	0.969457	3.53928e-11	higher_in_CD3_CD28	-0.0100162	0.0458844	-0.218291	0.990034	0.904883	1.0832	0.827202	0.985247
RBL2	ENSG00000103479	cd4t_mem_rest_vs_cd3_cd28	brown	0.804163	-1.36802	-0.988369	1.27737e-14	lower_in_CD3_CD28	0.00681334	0.0328046	0.207695	1.00684	0.944137	1.0737	0.835467	0.985247
GTF2H3	ENSG00000111358	cd4t_mem_rest_vs_cd3_cd28	turquoise	0.880131	2.49875	0.969457	3.53928e-11	higher_in_CD3_CD28	-0.0208677	0.103657	-0.201315	0.979348	0.799287	1.19997	0.840452	0.985247
USP12	ENSG00000152484	cd4t_mem_rest_vs_cd3_cd28	turquoise	0.790794	2.18626	0.969457	3.53928e-11	higher_in_CD3_CD28	0.00883629	0.0438936	0.201312	1.00888	0.925709	1.09951	0.840455	0.985247
HELLS	ENSG00000119969	cd4t_mem_rest_vs_cd3_cd28	turquoise	0.769386	2.06707	0.969457	3.53928e-11	higher_in_CD3_CD28	-0.00598164	0.030215	-0.197969	0.994036	0.936877	1.05468	0.843069	0.985247
TTC26	ENSG00000105948	cd4t_mem_rest_vs_cd3_cd28	turquoise	0.795641	1.50318	0.969457	3.53928e-11	higher_in_CD3_CD28	0.0140994	0.0714134	0.197433	1.0142	0.881729	1.16657	0.843489	0.985247
NFKBIA	ENSG00000100906	cd4t_mem_rest_vs_cd3_cd28	turquoise	0.942786	1.6587	0.969457	3.53928e-11	higher_in_CD3_CD28	0.0147219	0.0758143	0.194184	1.01483	0.8747	1.17741	0.846032	0.985247
IFI35	ENSG00000068079	cd4t_mem_rest_vs_cd3_cd28	turquoise	0.850507	1.40854	0.969457	3.53928e-11	higher_in_CD3_CD28	0.0138853	0.0720055	0.192837	1.01398	0.880517	1.16768	0.847087	0.985247
IMMT	ENSG00000132305	cd4t_mem_rest_vs_cd3_cd28	turquoise	0.79701	1.43193	0.969457	3.53928e-11	higher_in_CD3_CD28	-0.00684033	0.0360154	-0.189928	0.993183	0.925491	1.06583	0.849366	0.985247
SRSF3	ENSG00000112081	cd4t_mem_rest_vs_cd3_cd28	turquoise	0.920289	1.80885	0.969457	3.53928e-11	higher_in_CD3_CD28	0.00828716	0.043885	0.188838	1.00832	0.925217	1.09889	0.85022	0.985247
SEC11C	ENSG00000166562	cd4t_mem_rest_vs_cd3_cd28	turquoise	0.840681	1.72828	0.969457	3.53928e-11	higher_in_CD3_CD28	-0.00994932	0.0539987	-0.184251	0.9901	0.890665	1.10064	0.853816	0.985247
CD63	ENSG00000135404	cd4t_mem_rest_vs_cd3_cd28	turquoise	0.854094	1.44679	0.969457	3.53928e-11	higher_in_CD3_CD28	0.0335088	0.182073	0.184041	1.03408	0.723718	1.47753	0.853981	0.985247
PPIF	ENSG00000108179	cd4t_mem_rest_vs_cd3_cd28	turquoise	0.940111	2.46743	0.969457	3.53928e-11	higher_in_CD3_CD28	-0.0175742	0.095857	-0.183338	0.982579	0.814278	1.18567	0.854533	0.985247
PGAM1	ENSG00000171314	cd4t_mem_rest_vs_cd3_cd28	turquoise	0.95168	2.06544	0.969457	3.53928e-11	higher_in_CD3_CD28	-0.00611502	0.0335045	-0.182513	0.993904	0.930732	1.06136	0.85518	0.985247
RNF7	ENSG00000114125	cd4t_mem_rest_vs_cd3_cd28	turquoise	0.795603	1.09999	0.969457	3.53928e-11	higher_in_CD3_CD28	0.00850873	0.0468209	0.18173	1.00855	0.920112	1.10548	0.855795	0.985247
EVL	ENSG00000196405	cd4t_mem_rest_vs_cd3_cd28	brown	0.88021	-1.63549	-0.988369	1.27737e-14	lower_in_CD3_CD28	-0.0147762	0.0842463	-0.175392	0.985332	0.835355	1.16224	0.860771	0.985247
RFC2	ENSG00000049541	cd4t_mem_rest_vs_cd3_cd28	turquoise	0.79262	1.9792	0.969457	3.53928e-11	higher_in_CD3_CD28	-0.0091506	0.0521812	-0.175362	0.990891	0.894558	1.0976	0.860795	0.985247
PARP1	ENSG00000143799	cd4t_mem_rest_vs_cd3_cd28	turquoise	0.811404	1.40032	0.969457	3.53928e-11	higher_in_CD3_CD28	-0.0136143	0.0821008	-0.165824	0.986478	0.83985	1.15871	0.868296	0.987584
SYNE1	ENSG00000131018	cd4t_mem_rest_vs_cd3_cd28	brown	0.776292	-1.72433	-0.988369	1.27737e-14	lower_in_CD3_CD28	-0.0183278	0.112377	-0.163092	0.981839	0.787741	1.22376	0.870446	0.987584
IRF7	ENSG00000185507	cd4t_mem_rest_vs_cd3_cd28	turquoise	0.7708	1.48642	0.969457	3.53928e-11	higher_in_CD3_CD28	-0.0111588	0.0685201	-0.162854	0.988903	0.864626	1.13104	0.870633	0.987584
RBPJ	ENSG00000168214	cd4t_mem_rest_vs_cd3_cd28	turquoise	0.899708	2.1672	0.969457	3.53928e-11	higher_in_CD3_CD28	-0.0133651	0.0904426	-0.147775	0.986724	0.826436	1.1781	0.88252	0.995702
CYSTM1	ENSG00000120306	cd4t_mem_rest_vs_cd3_cd28	turquoise	0.769357	2.02526	0.969457	3.53928e-11	higher_in_CD3_CD28	-0.0108043	0.0736603	-0.146677	0.989254	0.856262	1.1429	0.883387	0.995702
HAT1	ENSG00000128708	cd4t_mem_rest_vs_cd3_cd28	turquoise	0.770157	2.09007	0.969457	3.53928e-11	higher_in_CD3_CD28	0.00616179	0.043796	0.140693	1.00618	0.923413	1.09637	0.888112	0.995702
HSD17B11	ENSG00000198189	cd4t_mem_rest_vs_cd3_cd28	brown	0.932281	-1.88489	-0.988369	1.27737e-14	lower_in_CD3_CD28	-0.00365263	0.0273052	-0.133771	0.996354	0.944433	1.05113	0.893584	0.995702
IFNG	ENSG00000111537	cd4t_mem_rest_vs_cd3_cd28	turquoise	0.928659	2.93047	0.969457	3.53928e-11	higher_in_CD3_CD28	0.0103467	0.0789004	0.131136	1.0104	0.86563	1.17938	0.895668	0.995702
MYO1F	ENSG00000142347	cd4t_mem_rest_vs_cd3_cd28	brown	0.902641	-1.97236	-0.988369	1.27737e-14	lower_in_CD3_CD28	-0.0111544	0.086712	-0.128637	0.988908	0.834344	1.1721	0.897645	0.995702
DCTN6	ENSG00000104671	cd4t_mem_rest_vs_cd3_cd28	turquoise	0.765925	1.71474	0.969457	3.53928e-11	higher_in_CD3_CD28	-0.00642594	0.0509718	-0.126068	0.993595	0.899127	1.09799	0.899678	0.995702
MRPL14	ENSG00000180992	cd4t_mem_rest_vs_cd3_cd28	turquoise	0.910439	1.81741	0.969457	3.53928e-11	higher_in_CD3_CD28	-0.00777968	0.0635178	-0.12248	0.992251	0.8761	1.1238	0.902519	0.995702
GLRX2	ENSG00000023572	cd4t_mem_rest_vs_cd3_cd28	turquoise	0.829777	2.36686	0.969457	3.53928e-11	higher_in_CD3_CD28	0.0121638	0.101988	0.119267	1.01224	0.828836	1.23622	0.905064	0.995702
GINS2	ENSG00000131153	cd4t_mem_rest_vs_cd3_cd28	turquoise	0.857236	3.7574	0.969457	3.53928e-11	higher_in_CD3_CD28	0.00713631	0.0674026	0.105876	1.00716	0.882521	1.14941	0.915681	0.995702
AFG3L2	ENSG00000141385	cd4t_mem_rest_vs_cd3_cd28	turquoise	0.812597	2.23753	0.969457	3.53928e-11	higher_in_CD3_CD28	0.00905863	0.0885179	0.102337	1.0091	0.848372	1.20028	0.918489	0.995702
CLTB	ENSG00000175416	cd4t_mem_rest_vs_cd3_cd28	turquoise	0.750143	1.51411	0.969457	3.53928e-11	higher_in_CD3_CD28	0.00658074	0.0644135	0.102164	1.0066	0.887213	1.14206	0.918626	0.995702
PIM3	ENSG00000198355	cd4t_mem_rest_vs_cd3_cd28	turquoise	0.909644	2.34075	0.969457	3.53928e-11	higher_in_CD3_CD28	0.00248674	0.0252911	0.0983249	1.00249	0.954007	1.05344	0.921674	0.995702
APOLD1	ENSG00000178878	cd4t_mem_rest_vs_cd3_cd28	brown	0.900543	-2.58158	-0.988369	1.27737e-14	lower_in_CD3_CD28	0.00457816	0.0471613	0.0970746	1.00459	0.915891	1.10188	0.922667	0.995702
GTF2H2	ENSG00000145736	cd4t_mem_rest_vs_cd3_cd28	turquoise	0.802221	2.33703	0.969457	3.53928e-11	higher_in_CD3_CD28	-0.00161252	0.0166801	-0.0966735	0.998389	0.966276	1.03157	0.922986	0.995702
GCNT1	ENSG00000187210	cd4t_mem_rest_vs_cd3_cd28	turquoise	0.870507	2.49841	0.969457	3.53928e-11	higher_in_CD3_CD28	0.00477168	0.0505803	0.0943387	1.00478	0.90995	1.1095	0.92484	0.995702
NDUFAF1	ENSG00000137806	cd4t_mem_rest_vs_cd3_cd28	turquoise	0.776289	1.74875	0.969457	3.53928e-11	higher_in_CD3_CD28	0.00355187	0.0392763	0.090433	1.00356	0.929201	1.08387	0.927943	0.995702
RARS	ENSG00000113643	cd4t_mem_rest_vs_cd3_cd28	turquoise	0.76146	1.2988	0.969457	3.53928e-11	higher_in_CD3_CD28	-0.00825315	0.100053	-0.082488	0.991781	0.815172	1.20665	0.934259	0.995702
FKBP1A	ENSG00000088832	cd4t_mem_rest_vs_cd3_cd28	turquoise	0.886002	2.06635	0.969457	3.53928e-11	higher_in_CD3_CD28	0.0048198	0.0610218	0.0789848	1.00483	0.89156	1.13249	0.937045	0.995702
PSMD13	ENSG00000185627	cd4t_mem_rest_vs_cd3_cd28	turquoise	0.863691	1.64105	0.969457	3.53928e-11	higher_in_CD3_CD28	-0.00371717	0.0492059	-0.0755433	0.99629	0.904692	1.09716	0.939782	0.995702
C19orf40	ENSG00000131944	cd4t_mem_rest_vs_cd3_cd28	turquoise	0.798175	1.35195	0.969457	3.53928e-11	higher_in_CD3_CD28	-0.00157228	0.0208976	-0.0752373	0.998429	0.95836	1.04017	0.940026	0.995702
DUSP14	ENSG00000161326	cd4t_mem_rest_vs_cd3_cd28	midnightblue	0.756952	1.16357	0.654072	0.0210913	higher_in_CD3_CD28	0.00138571	0.0207997	0.0666215	1.00139	0.961384	1.04305	0.946883	0.995702
CARM1	ENSG00000142453	cd4t_mem_rest_vs_cd3_cd28	turquoise	0.892717	1.99355	0.969457	3.53928e-11	higher_in_CD3_CD28	0.0217809	0.370617	0.0587695	1.02202	0.494293	2.11317	0.953136	0.995702
TMEM204	ENSG00000131634	cd4t_mem_rest_vs_cd3_cd28	brown	0.78017	-1.20567	-0.988369	1.27737e-14	lower_in_CD3_CD28	-0.00129394	0.0220761	-0.0586129	0.998707	0.956415	1.04287	0.95326	0.995702
SNRNP25	ENSG00000161981	cd4t_mem_rest_vs_cd3_cd28	turquoise	0.89198	2.22737	0.969457	3.53928e-11	higher_in_CD3_CD28	-0.00363004	0.0630416	-0.0575816	0.996377	0.880565	1.12742	0.954082	0.995702
MRPL52	ENSG00000172590	cd4t_mem_rest_vs_cd3_cd28	turquoise	0.942913	1.97586	0.969457	3.53928e-11	higher_in_CD3_CD28	-0.00145232	0.0254657	-0.0570306	0.998549	0.949932	1.04965	0.954521	0.995702
UBE3C	ENSG00000009335	cd4t_mem_rest_vs_cd3_cd28	turquoise	0.787498	1.7165	0.969457	3.53928e-11	higher_in_CD3_CD28	0.00142835	0.0293411	0.0486809	1.00143	0.945463	1.06071	0.961174	0.995702
DNAJC15	ENSG00000120675	cd4t_mem_rest_vs_cd3_cd28	turquoise	0.84208	1.51773	0.969457	3.53928e-11	higher_in_CD3_CD28	0.000861463	0.0180222	0.0478001	1.00086	0.966125	1.03685	0.961876	0.995702
MRPL17	ENSG00000158042	cd4t_mem_rest_vs_cd3_cd28	turquoise	0.922633	1.80333	0.969457	3.53928e-11	higher_in_CD3_CD28	0.00305607	0.0684174	0.0446679	1.00306	0.877181	1.14701	0.964372	0.995702
SLC35F2	ENSG00000110660	cd4t_mem_rest_vs_cd3_cd28	turquoise	0.768259	1.50177	0.969457	3.53928e-11	higher_in_CD3_CD28	-0.00430215	0.0986255	-0.0436211	0.995707	0.820691	1.20805	0.965206	0.995702
MBP	ENSG00000197971	cd4t_mem_rest_vs_cd3_cd28	brown	0.760361	-1.2852	-0.988369	1.27737e-14	lower_in_CD3_CD28	0.000926195	0.0227213	0.0407633	1.00093	0.95733	1.04651	0.967485	0.995702
TFB2M	ENSG00000162851	cd4t_mem_rest_vs_cd3_cd28	turquoise	0.765783	2.05166	0.969457	3.53928e-11	higher_in_CD3_CD28	-0.0065746	0.168535	-0.0390104	0.993447	0.713978	1.38231	0.968882	0.995702
NOP58	ENSG00000055044	cd4t_mem_rest_vs_cd3_cd28	turquoise	0.872751	1.51374	0.969457	3.53928e-11	higher_in_CD3_CD28	-0.00136406	0.0378764	-0.0360135	0.998637	0.927185	1.07559	0.971272	0.995702
ANXA2R	ENSG00000177721	cd4t_mem_rest_vs_cd3_cd28	brown	0.896527	-2.12576	-0.988369	1.27737e-14	lower_in_CD3_CD28	0.00130307	0.0369434	0.035272	1.0013	0.931363	1.0765	0.971863	0.995702
GNGT2	ENSG00000167083	cd4t_mem_rest_vs_cd3_cd28	turquoise	0.908703	2.13779	0.969457	3.53928e-11	higher_in_CD3_CD28	0.000935576	0.0267311	0.0349995	1.00094	0.949844	1.05478	0.97208	0.995702
FAH	ENSG00000103876	cd4t_mem_rest_vs_cd3_cd28	turquoise	0.892394	2.44895	0.969457	3.53928e-11	higher_in_CD3_CD28	0.00609795	0.174478	0.0349498	1.00612	0.71471	1.41634	0.97212	0.995702
SRPRB	ENSG00000144867	cd4t_mem_rest_vs_cd3_cd28	turquoise	0.86544	1.71415	0.969457	3.53928e-11	higher_in_CD3_CD28	0.000649428	0.0275012	0.0236145	1.00065	0.94814	1.05607	0.98116	0.999039
HK2	ENSG00000159399	cd4t_mem_rest_vs_cd3_cd28	turquoise	0.78106	1.77127	0.969457	3.53928e-11	higher_in_CD3_CD28	0.000409476	0.0173451	0.0236076	1.00041	0.966971	1.035	0.981166	0.999039
ITGB3BP	ENSG00000142856	cd4t_mem_rest_vs_cd3_cd28	turquoise	0.78902	2.56136	0.969457	3.53928e-11	higher_in_CD3_CD28	0.000576977	0.0295723	0.0195107	1.00058	0.944231	1.06029	0.984434	0.999039
DPEP2	ENSG00000167261	cd4t_mem_rest_vs_cd3_cd28	brown	0.938018	-2.89127	-0.988369	1.27737e-14	lower_in_CD3_CD28	-0.000899552	0.0527825	-0.0170426	0.999101	0.900907	1.108	0.986403	0.999039
FAM110A	ENSG00000125898	cd4t_mem_rest_vs_cd3_cd28	midnightblue	0.822781	1.03392	0.654072	0.0210913	higher_in_CD3_CD28	0.000528826	0.0439363	0.0120362	1.00053	0.917974	1.09051	0.990397	0.999039
NME1	ENSG00000239672	cd4t_mem_rest_vs_cd3_cd28	turquoise	0.940986	3.11844	0.969457	3.53928e-11	higher_in_CD3_CD28	-8.50455e-05	0.0239225	-0.00355504	0.999915	0.954113	1.04792	0.997163	0.999039
ANKRD36	ENSG00000135976	cd4t_mem_rest_vs_cd3_cd28	brown	0.773719	-1.24875	-0.988369	1.27737e-14	lower_in_CD3_CD28	-0.000108709	0.0412132	-0.00263773	0.999891	0.922298	1.08401	0.997895	0.999039
KPNA3	ENSG00000102753	cd4t_mem_rest_vs_cd3_cd28	midnightblue	0.762547	1.07801	0.654072	0.0210913	higher_in_CD3_CD28	-0.000344521	0.168457	-0.00204515	0.999656	0.718549	1.39073	0.998368	0.999039
CCDC102A	ENSG00000135736	cd4t_mem_rest_vs_cd3_cd28	turquoise	0.791463	1.26111	0.969457	3.53928e-11	higher_in_CD3_CD28	3.65502e-05	0.0303437	0.00120454	1.00004	0.942295	1.06132	0.999039	0.999039
UBE2L3	ENSG00000185651	cd4t_naive_rest_vs_cd3_cd28	turquoise	0.96881	1.46108	0.975279	1.01814e-11	higher_in_CD3_CD28	0.142235	0.0161663	8.79823	1.15285	1.11689	1.18996	1.3899e-18	7.38035e-16
HSPA4	ENSG00000170606	cd4t_naive_rest_vs_cd3_cd28	turquoise	0.809482	1.15852	0.975279	1.01814e-11	higher_in_CD3_CD28	-0.158491	0.0292846	-5.41211	0.85343	0.805825	0.903849	6.22868e-08	1.65371e-05
BANF1	ENSG00000175334	cd4t_naive_rest_vs_cd3_cd28	turquoise	0.94096	1.38532	0.975279	1.01814e-11	higher_in_CD3_CD28	-0.135414	0.0287025	-4.71786	0.873354	0.825578	0.923894	2.38337e-06	0.000421857
MAP3K11	ENSG00000173327	cd4t_naive_rest_vs_cd3_cd28	blue	0.770278	1.33556	0.599636	0.0353411	higher_in_CD3_CD28	-0.160969	0.0377718	-4.26162	0.851318	0.790569	0.916735	2.02953e-05	0.0026942
CRTC3	ENSG00000140577	cd4t_naive_rest_vs_cd3_cd28	brown	0.822512	-1.16972	-0.971078	2.05867e-11	lower_in_CD3_CD28	0.222131	0.053105	4.18285	1.24873	1.12529	1.38572	2.87871e-05	0.00272082
TMEM80	ENSG00000177042	cd4t_naive_rest_vs_cd3_cd28	pink	0.819883	-1.57781	-0.644035	0.0247034	lower_in_CD3_CD28	-0.0935616	0.0224593	-4.16583	0.910682	0.871463	0.951666	3.10223e-05	0.00272082
NFKB1	ENSG00000109320	cd4t_naive_rest_vs_cd3_cd28	blue	0.91729	2.32561	0.599636	0.0353411	higher_in_CD3_CD28	0.211997	0.0515101	4.11563	1.23614	1.11744	1.36746	3.86116e-05	0.00272082
AC068491.1	ENSG00000172965	cd4t_naive_rest_vs_cd3_cd28	turquoise	0.871687	3.12105	0.975279	1.01814e-11	higher_in_CD3_CD28	0.157644	0.0384328	4.10182	1.17075	1.0858	1.26235	4.09917e-05	0.00272082
MAD1L1	ENSG00000002822	cd4t_naive_rest_vs_cd3_cd28	brown	0.839285	-1.72255	-0.971078	2.05867e-11	lower_in_CD3_CD28	0.099639	0.0270227	3.68724	1.10477	1.04778	1.16486	0.000226699	0.0133752
LY9	ENSG00000122224	cd4t_naive_rest_vs_cd3_cd28	pink	0.885705	-1.82196	-0.644035	0.0247034	lower_in_CD3_CD28	-0.185267	0.0524713	-3.53082	0.830883	0.749679	0.920882	0.000414276	0.021998
PDE7A	ENSG00000205268	cd4t_naive_rest_vs_cd3_cd28	pink	0.915082	-1.16781	-0.644035	0.0247034	lower_in_CD3_CD28	-0.230955	0.0677056	-3.41116	0.793775	0.695129	0.906421	0.000646861	0.0312257
TNIP3	ENSG00000050730	cd4t_naive_rest_vs_cd3_cd28	turquoise	0.887791	3.0301	0.975279	1.01814e-11	higher_in_CD3_CD28	-0.246091	0.0750899	-3.27729	0.781851	0.674848	0.90582	0.00104809	0.0463782
SLFN5	ENSG00000166750	cd4t_naive_rest_vs_cd3_cd28	pink	0.857834	-1.36417	-0.644035	0.0247034	lower_in_CD3_CD28	-0.0716702	0.0222041	-3.2278	0.930838	0.891197	0.972242	0.00124748	0.0509548
CD320	ENSG00000167775	cd4t_naive_rest_vs_cd3_cd28	turquoise	0.818636	1.47924	0.975279	1.01814e-11	higher_in_CD3_CD28	0.099542	0.033827	2.94268	1.10466	1.0338	1.18039	0.00325389	0.122027
KANSL1-AS1	ENSG00000214401	cd4t_naive_rest_vs_cd3_cd28	brown	0.821054	-2.83109	-0.971078	2.05867e-11	lower_in_CD3_CD28	0.0411624	0.0140737	2.92477	1.04202	1.01367	1.07117	0.00344709	0.122027
RNASEH2C	ENSG00000172922	cd4t_naive_rest_vs_cd3_cd28	blue	0.88739	1.36355	0.599636	0.0353411	higher_in_CD3_CD28	-0.160265	0.0559454	-2.86467	0.851918	0.763442	0.950648	0.00417449	0.132538
ATOX1	ENSG00000177556	cd4t_naive_rest_vs_cd3_cd28	turquoise	0.902887	1.76366	0.975279	1.01814e-11	higher_in_CD3_CD28	0.0876779	0.030662	2.85949	1.09164	1.02796	1.15925	0.0042432	0.132538
SIGMAR1	ENSG00000147955	cd4t_naive_rest_vs_cd3_cd28	blue	0.778143	1.81962	0.599636	0.0353411	higher_in_CD3_CD28	0.0757397	0.0269505	2.81033	1.07868	1.02318	1.13719	0.00494907	0.145998
LINC00649	ENSG00000237945	cd4t_naive_rest_vs_cd3_cd28	brown	0.854257	-2.48391	-0.971078	2.05867e-11	lower_in_CD3_CD28	-0.0496562	0.0180932	-2.74447	0.951557	0.918403	0.985907	0.00606083	0.166448
DFFA	ENSG00000160049	cd4t_naive_rest_vs_cd3_cd28	blue	0.908653	1.41394	0.599636	0.0353411	higher_in_CD3_CD28	0.116998	0.0429406	2.72464	1.12412	1.03338	1.22282	0.00643718	0.166448
IQCE	ENSG00000106012	cd4t_naive_rest_vs_cd3_cd28	tan	0.813843	1.14533	0.621597	0.0292068	higher_in_CD3_CD28	-0.153698	0.0565639	-2.71725	0.857531	0.767541	0.958071	0.00658267	0.166448
PPA1	ENSG00000180817	cd4t_naive_rest_vs_cd3_cd28	turquoise	0.978244	1.77193	0.975279	1.01814e-11	higher_in_CD3_CD28	-0.127966	0.0473918	-2.70018	0.879883	0.801834	0.96553	0.00693018	0.167269
CITED2	ENSG00000164442	cd4t_naive_rest_vs_cd3_cd28	brown	0.908328	-1.87734	-0.971078	2.05867e-11	lower_in_CD3_CD28	0.156264	0.0590096	2.6481	1.16913	1.04144	1.31249	0.00809448	0.186648
SPRYD4	ENSG00000176422	cd4t_naive_rest_vs_cd3_cd28	turquoise	0.833069	2.03898	0.975279	1.01814e-11	higher_in_CD3_CD28	-0.0676858	0.025696	-2.6341	0.934554	0.888652	0.982828	0.00843609	0.186648
JUN	ENSG00000177606	cd4t_naive_rest_vs_cd3_cd28	brown	0.902047	-1.3103	-0.971078	2.05867e-11	lower_in_CD3_CD28	-0.0948373	0.0366672	-2.58644	0.909521	0.846449	0.977292	0.0096974	0.205973
PAM16	ENSG00000217930	cd4t_naive_rest_vs_cd3_cd28	turquoise	0.812251	1.84034	0.975279	1.01814e-11	higher_in_CD3_CD28	-0.0565937	0.0224466	-2.52126	0.944978	0.904305	0.987481	0.0116936	0.237506
MRPL35	ENSG00000132313	cd4t_naive_rest_vs_cd3_cd28	turquoise	0.891258	1.53584	0.975279	1.01814e-11	higher_in_CD3_CD28	0.0879872	0.0350561	2.5099	1.09197	1.01946	1.16964	0.0120766	0.237506
AIM2	ENSG00000163568	cd4t_naive_rest_vs_cd3_cd28	turquoise	0.758768	2.12071	0.975279	1.01814e-11	higher_in_CD3_CD28	-0.101586	0.0412138	-2.46486	0.903403	0.833297	0.979408	0.0137066	0.255839
ZFP14	ENSG00000142065	cd4t_naive_rest_vs_cd3_cd28	pink	0.769126	-1.61873	-0.644035	0.0247034	lower_in_CD3_CD28	0.0597347	0.0243602	2.45214	1.06155	1.01206	1.11347	0.0142008	0.255839
STIM2	ENSG00000109689	cd4t_naive_rest_vs_cd3_cd28	brown	0.77112	-1.44947	-0.971078	2.05867e-11	lower_in_CD3_CD28	-0.0860376	0.0351781	-2.44577	0.91756	0.856427	0.983057	0.0144542	0.255839
PSMG3-AS1	ENSG00000230487	cd4t_naive_rest_vs_cd3_cd28	turquoise	0.85646	1.50908	0.975279	1.01814e-11	higher_in_CD3_CD28	0.0713839	0.0293618	2.43119	1.07399	1.01393	1.13761	0.0150495	0.257783
TUBB	ENSG00000196230	cd4t_naive_rest_vs_cd3_cd28	turquoise	0.977753	1.42345	0.975279	1.01814e-11	higher_in_CD3_CD28	-0.263522	0.109626	-2.40383	0.768341	0.619781	0.95251	0.0162244	0.269224
SLA	ENSG00000155926	cd4t_naive_rest_vs_cd3_cd28	turquoise	0.82878	1.17146	0.975279	1.01814e-11	higher_in_CD3_CD28	0.0680272	0.0289101	2.35306	1.07039	1.01143	1.1328	0.0186195	0.292667
C4orf32	ENSG00000174749	cd4t_naive_rest_vs_cd3_cd28	turquoise	0.81794	1.42469	0.975279	1.01814e-11	higher_in_CD3_CD28	-0.0781795	0.0332584	-2.35067	0.924798	0.866437	0.987091	0.0187395	0.292667
AK2	ENSG00000004455	cd4t_naive_rest_vs_cd3_cd28	turquoise	0.865006	1.36506	0.975279	1.01814e-11	higher_in_CD3_CD28	-0.324271	0.138713	-2.33771	0.723054	0.55093	0.948955	0.0194021	0.294357
COX20	ENSG00000203667	cd4t_naive_rest_vs_cd3_cd28	turquoise	0.912408	1.45015	0.975279	1.01814e-11	higher_in_CD3_CD28	-0.0823026	0.0363187	-2.26612	0.920993	0.857712	0.988944	0.0234441	0.343378
TMEM106C	ENSG00000134291	cd4t_naive_rest_vs_cd3_cd28	turquoise	0.908814	1.52525	0.975279	1.01814e-11	higher_in_CD3_CD28	-0.0717166	0.0317769	-2.25688	0.930795	0.874591	0.99061	0.0240154	0.343378
SCML4	ENSG00000146285	cd4t_naive_rest_vs_cd3_cd28	brown	0.790103	-1.13387	-0.971078	2.05867e-11	lower_in_CD3_CD28	0.060522	0.0269312	2.24728	1.06239	1.00777	1.11998	0.0246219	0.343378
CUL5	ENSG00000166266	cd4t_naive_rest_vs_cd3_cd28	blue	0.756169	1.07802	0.599636	0.0353411	higher_in_CD3_CD28	0.0701279	0.0313348	2.23802	1.07265	1.00875	1.14059	0.0252198	0.343378
ACAP1	ENSG00000072818	cd4t_naive_rest_vs_cd3_cd28	brown	0.871503	-1.26619	-0.971078	2.05867e-11	lower_in_CD3_CD28	-0.0583127	0.0264392	-2.20554	0.943355	0.895715	0.993529	0.0274163	0.363952
ARRDC2	ENSG00000105643	cd4t_naive_rest_vs_cd3_cd28	pink	0.764645	-0.522441	-0.644035	0.0247034	lower_in_CD3_CD28	-0.090135	0.0413755	-2.17846	0.913808	0.842627	0.991002	0.0293715	0.380396
PRKCQ-AS1	ENSG00000237943	cd4t_naive_rest_vs_cd3_cd28	brown	0.886016	-1.62977	-0.971078	2.05867e-11	lower_in_CD3_CD28	0.0460056	0.0212409	2.1659	1.04708	1.00438	1.09159	0.0303191	0.38332
MRTO4	ENSG00000053372	cd4t_naive_rest_vs_cd3_cd28	turquoise	0.895746	1.75903	0.975279	1.01814e-11	higher_in_CD3_CD28	-0.0969009	0.0450473	-2.15109	0.907646	0.830943	0.991429	0.0314689	0.384704
AKAP13	ENSG00000170776	cd4t_naive_rest_vs_cd3_cd28	brown	0.904479	-1.40979	-0.971078	2.05867e-11	lower_in_CD3_CD28	-0.343912	0.160261	-2.14594	0.708992	0.517874	0.97064	0.0318775	0.384704
NUDT2	ENSG00000164978	cd4t_naive_rest_vs_cd3_cd28	blue	0.756575	0.609139	0.599636	0.0353411	higher_in_CD3_CD28	0.0263607	0.0130146	2.02547	1.02671	1.00085	1.05324	0.0428193	0.49105
RP11-349A22.5	ENSG00000257621	cd4t_naive_rest_vs_cd3_cd28	brown	0.911008	-1.35215	-0.971078	2.05867e-11	lower_in_CD3_CD28	0.0666777	0.032963	2.0228	1.06895	1.00207	1.14029	0.0430934	0.49105
ARL4C	ENSG00000188042	cd4t_naive_rest_vs_cd3_cd28	brown	0.935279	-1.94573	-0.971078	2.05867e-11	lower_in_CD3_CD28	-0.0890162	0.0445369	-1.99871	0.914831	0.838359	0.998278	0.0456402	0.49105
DDX55	ENSG00000111364	cd4t_naive_rest_vs_cd3_cd28	blue	0.800028	1.52386	0.599636	0.0353411	higher_in_CD3_CD28	0.0526501	0.0263558	1.99766	1.05406	1.00099	1.10994	0.0457531	0.49105
CD52	ENSG00000169442	cd4t_naive_rest_vs_cd3_cd28	brown	0.972551	-2.21127	-0.971078	2.05867e-11	lower_in_CD3_CD28	0.0816399	0.0409413	1.99407	1.08507	1.0014	1.17572	0.0461441	0.49105
MAD2L2	ENSG00000116670	cd4t_naive_rest_vs_cd3_cd28	turquoise	0.829963	1.35473	0.975279	1.01814e-11	higher_in_CD3_CD28	0.108684	0.0545273	1.99321	1.11481	1.00181	1.24055	0.0462382	0.49105
MRPS9	ENSG00000135972	cd4t_naive_rest_vs_cd3_cd28	turquoise	0.90311	1.38933	0.975279	1.01814e-11	higher_in_CD3_CD28	-0.0600671	0.0306842	-1.95759	0.941701	0.886736	1.00007	0.0502779	0.523482
ELAC2	ENSG00000006744	cd4t_naive_rest_vs_cd3_cd28	blue	0.785055	1.06052	0.599636	0.0353411	higher_in_CD3_CD28	-0.0573988	0.0294494	-1.94906	0.944217	0.891259	1.00032	0.051288	0.523729
ITM2B	ENSG00000136156	cd4t_naive_rest_vs_cd3_cd28	brown	0.958601	-1.84361	-0.971078	2.05867e-11	lower_in_CD3_CD28	-0.0697211	0.036185	-1.9268	0.932654	0.868799	1.0012	0.0540051	0.538288
MRPL19	ENSG00000115364	cd4t_naive_rest_vs_cd3_cd28	turquoise	0.832212	1.42481	0.975279	1.01814e-11	higher_in_CD3_CD28	0.0564516	0.0293881	1.9209	1.05808	0.998852	1.12081	0.0547445	0.538288
BRAT1	ENSG00000106009	cd4t_naive_rest_vs_cd3_cd28	blue	0.768499	0.744609	0.599636	0.0353411	higher_in_CD3_CD28	-0.0691297	0.036275	-1.90571	0.933206	0.869159	1.00197	0.0566879	0.538288
FANCG	ENSG00000221829	cd4t_naive_rest_vs_cd3_cd28	turquoise	0.760995	1.85393	0.975279	1.01814e-11	higher_in_CD3_CD28	0.0877681	0.0460704	1.90509	1.09173	0.997473	1.1949	0.0567686	0.538288
COTL1	ENSG00000103187	cd4t_naive_rest_vs_cd3_cd28	turquoise	0.876699	1.24186	0.975279	1.01814e-11	higher_in_CD3_CD28	0.087813	0.0463553	1.89435	1.09178	0.996961	1.19563	0.0581789	0.538864
MEF2A	ENSG00000068305	cd4t_naive_rest_vs_cd3_cd28	brown	0.757684	-1.31703	-0.971078	2.05867e-11	lower_in_CD3_CD28	-0.0856942	0.0457562	-1.87284	0.917875	0.839141	1.004	0.0610903	0.538864
ACTG1	ENSG00000184009	cd4t_naive_rest_vs_cd3_cd28	turquoise	0.983138	1.49143	0.975279	1.01814e-11	higher_in_CD3_CD28	-0.130433	0.0696695	-1.87217	0.877715	0.765684	1.00614	0.0611828	0.538864
RNF34	ENSG00000170633	cd4t_naive_rest_vs_cd3_cd28	blue	0.870817	1.17247	0.599636	0.0353411	higher_in_CD3_CD28	0.0528363	0.028284	1.86806	1.05426	0.997403	1.11435	0.0617535	0.538864
TMEM116	ENSG00000198270	cd4t_naive_rest_vs_cd3_cd28	pink	0.881359	-1.76063	-0.644035	0.0247034	lower_in_CD3_CD28	-0.0847068	0.0453709	-1.86699	0.918782	0.840605	1.00423	0.0619034	0.538864
BLVRB	ENSG00000090013	cd4t_naive_rest_vs_cd3_cd28	blue	0.882086	1.34977	0.599636	0.0353411	higher_in_CD3_CD28	0.101565	0.0551348	1.84213	1.1069	0.993522	1.23322	0.0654563	0.560602
ABHD11	ENSG00000106077	cd4t_naive_rest_vs_cd3_cd28	blue	0.811352	1.1341	0.599636	0.0353411	higher_in_CD3_CD28	-0.0445683	0.0249665	-1.78513	0.95641	0.910736	1.00438	0.0742409	0.609981
IL2RA	ENSG00000134460	cd4t_naive_rest_vs_cd3_cd28	turquoise	0.968645	1.61109	0.975279	1.01814e-11	higher_in_CD3_CD28	0.32873	0.184247	1.78418	1.3892	0.968125	1.99343	0.0743941	0.609981
TMEM9B	ENSG00000175348	cd4t_naive_rest_vs_cd3_cd28	blue	0.886784	0.963013	0.599636	0.0353411	higher_in_CD3_CD28	-0.0474309	0.026811	-1.76909	0.953676	0.904855	1.00513	0.0768794	0.609981
SCCPDH	ENSG00000143653	cd4t_naive_rest_vs_cd3_cd28	blue	0.853995	1.15051	0.599636	0.0353411	higher_in_CD3_CD28	0.0503158	0.028451	1.76851	1.0516	0.994567	1.11191	0.0769756	0.609981
GLTP	ENSG00000139433	cd4t_naive_rest_vs_cd3_cd28	blue	0.837587	1.01373	0.599636	0.0353411	higher_in_CD3_CD28	0.0532963	0.0301856	1.76562	1.05474	0.99415	1.11903	0.0774593	0.609981
KIF20B	ENSG00000138182	cd4t_naive_rest_vs_cd3_cd28	turquoise	0.754244	1.23335	0.975279	1.01814e-11	higher_in_CD3_CD28	0.0925546	0.0525361	1.76173	1.09697	0.989638	1.21595	0.0781143	0.609981
FOXRED2	ENSG00000100350	cd4t_naive_rest_vs_cd3_cd28	turquoise	0.754154	1.58136	0.975279	1.01814e-11	higher_in_CD3_CD28	0.188166	0.108329	1.73699	1.20703	0.976131	1.49256	0.0823886	0.63002
MDS2	ENSG00000197880	cd4t_naive_rest_vs_cd3_cd28	brown	0.866493	-2.8735	-0.971078	2.05867e-11	lower_in_CD3_CD28	0.102313	0.0593564	1.7237	1.10773	0.986072	1.2444	0.0847615	0.63002
ZNF276	ENSG00000158805	cd4t_naive_rest_vs_cd3_cd28	brown	0.750209	-1.2245	-0.971078	2.05867e-11	lower_in_CD3_CD28	-0.0632669	0.0367278	-1.72259	0.938693	0.873495	1.00876	0.0849625	0.63002
PSMB1	ENSG00000008018	cd4t_naive_rest_vs_cd3_cd28	turquoise	0.98514	1.49987	0.975279	1.01814e-11	higher_in_CD3_CD28	-0.0480946	0.0279614	-1.72003	0.953044	0.902218	1.00673	0.0854265	0.63002
SURF6	ENSG00000148296	cd4t_naive_rest_vs_cd3_cd28	blue	0.928451	1.15429	0.599636	0.0353411	higher_in_CD3_CD28	-0.0370199	0.02165	-1.70993	0.963657	0.923621	1.00543	0.0872797	0.63487
AC084018.1	ENSG00000212694	cd4t_naive_rest_vs_cd3_cd28	brown	0.854995	-2.01495	-0.971078	2.05867e-11	lower_in_CD3_CD28	-0.0750789	0.0447694	-1.67701	0.92767	0.849738	1.01275	0.0935397	0.67121
FHL3	ENSG00000183386	cd4t_naive_rest_vs_cd3_cd28	turquoise	0.817966	2.07092	0.975279	1.01814e-11	higher_in_CD3_CD28	-0.0427084	0.0257577	-1.65808	0.958191	0.911017	1.00781	0.0973009	0.679164
UROD	ENSG00000126088	cd4t_naive_rest_vs_cd3_cd28	blue	0.806118	1.62463	0.599636	0.0353411	higher_in_CD3_CD28	0.0408111	0.0246625	1.65478	1.04166	0.992501	1.09324	0.0979682	0.679164
RCSD1	ENSG00000198771	cd4t_naive_rest_vs_cd3_cd28	brown	0.939931	-2.35715	-0.971078	2.05867e-11	lower_in_CD3_CD28	-0.0346025	0.0210322	-1.64522	0.965989	0.926978	1.00664	0.0999248	0.679164
IMPAD1	ENSG00000104331	cd4t_naive_rest_vs_cd3_cd28	turquoise	0.756109	1.92883	0.975279	1.01814e-11	higher_in_CD3_CD28	0.114687	0.070083	1.63645	1.12152	0.97758	1.28666	0.101746	0.679164
EXOSC3	ENSG00000107371	cd4t_naive_rest_vs_cd3_cd28	turquoise	0.901183	1.66954	0.975279	1.01814e-11	higher_in_CD3_CD28	-0.0736114	0.0451777	-1.62937	0.929033	0.850305	1.01505	0.103234	0.679164
RAB2A	ENSG00000104388	cd4t_naive_rest_vs_cd3_cd28	blue	0.890447	1.06454	0.599636	0.0353411	higher_in_CD3_CD28	0.0674641	0.0422008	1.59865	1.06979	0.984866	1.16204	0.109899	0.679164
RBM17	ENSG00000134453	cd4t_naive_rest_vs_cd3_cd28	turquoise	0.929971	1.3097	0.975279	1.01814e-11	higher_in_CD3_CD28	-0.137928	0.0863283	-1.59771	0.871162	0.735554	1.03177	0.110108	0.679164
GGPS1	ENSG00000152904	cd4t_naive_rest_vs_cd3_cd28	brown	0.771265	-1.23076	-0.971078	2.05867e-11	lower_in_CD3_CD28	-0.0590693	0.0369954	-1.59667	0.942641	0.876709	1.01353	0.11034	0.679164
RBCK1	ENSG00000125826	cd4t_naive_rest_vs_cd3_cd28	turquoise	0.756362	1.10467	0.975279	1.01814e-11	higher_in_CD3_CD28	0.0764441	0.0479882	1.59298	1.07944	0.982541	1.1859	0.111165	0.679164
MT2A	ENSG00000125148	cd4t_naive_rest_vs_cd3_cd28	turquoise	0.893104	1.40912	0.975279	1.01814e-11	higher_in_CD3_CD28	-0.0423293	0.026601	-1.59127	0.958554	0.909857	1.00986	0.111549	0.679164
MT1X	ENSG00000187193	cd4t_naive_rest_vs_cd3_cd28	turquoise	0.894501	1.27881	0.975279	1.01814e-11	higher_in_CD3_CD28	0.0413825	0.0260197	1.59043	1.04225	0.99043	1.09678	0.111738	0.679164
SLAMF1	ENSG00000117090	cd4t_naive_rest_vs_cd3_cd28	tan	0.898579	0.933766	0.621597	0.0292068	higher_in_CD3_CD28	0.0798828	0.050383	1.58551	1.08316	0.981309	1.19558	0.11285	0.679164
KRI1	ENSG00000129347	cd4t_naive_rest_vs_cd3_cd28	blue	0.916556	1.03725	0.599636	0.0353411	higher_in_CD3_CD28	0.0612893	0.0386786	1.58458	1.06321	0.985584	1.14694	0.113062	0.679164
RAD23B	ENSG00000119318	cd4t_naive_rest_vs_cd3_cd28	turquoise	0.797897	1.17347	0.975279	1.01814e-11	higher_in_CD3_CD28	-0.0756428	0.0477413	-1.58443	0.927147	0.844327	1.01809	0.113096	0.679164
KLHL7	ENSG00000122550	cd4t_naive_rest_vs_cd3_cd28	tan	0.781747	1.67249	0.621597	0.0292068	higher_in_CD3_CD28	0.0671588	0.0424735	1.58119	1.06947	0.98404	1.16231	0.113834	0.679164
SFT2D1	ENSG00000198818	cd4t_naive_rest_vs_cd3_cd28	turquoise	0.781074	1.08061	0.975279	1.01814e-11	higher_in_CD3_CD28	0.0265616	0.0171694	1.54704	1.02692	0.992935	1.06206	0.121855	0.718942
ZNRD1	ENSG00000066379	cd4t_naive_rest_vs_cd3_cd28	blue	0.903431	1.28787	0.599636	0.0353411	higher_in_CD3_CD28	0.108647	0.0708189	1.53416	1.11477	0.970293	1.28076	0.124991	0.729341
WHAMM	ENSG00000156232	cd4t_naive_rest_vs_cd3_cd28	brown	0.78594	-1.68274	-0.971078	2.05867e-11	lower_in_CD3_CD28	-0.0703359	0.0461967	-1.52253	0.932081	0.851393	1.02042	0.127876	0.738069
CDK2AP1	ENSG00000111328	cd4t_naive_rest_vs_cd3_cd28	turquoise	0.843387	2.49102	0.975279	1.01814e-11	higher_in_CD3_CD28	0.0395006	0.0262026	1.50751	1.04029	0.988213	1.09511	0.131681	0.751856
NHP2L1	ENSG00000100138	cd4t_naive_rest_vs_cd3_cd28	turquoise	0.981376	1.42744	0.975279	1.01814e-11	higher_in_CD3_CD28	-0.0586481	0.0391699	-1.49728	0.943039	0.873348	1.01829	0.134321	0.758773
MKKS	ENSG00000125863	cd4t_naive_rest_vs_cd3_cd28	turquoise	0.905677	1.59782	0.975279	1.01814e-11	higher_in_CD3_CD28	0.0420543	0.0286759	1.46654	1.04295	0.985949	1.10325	0.142502	0.796513
PGM2	ENSG00000169299	cd4t_naive_rest_vs_cd3_cd28	tan	0.812034	1.39226	0.621597	0.0292068	higher_in_CD3_CD28	-0.0448323	0.0308476	-1.45335	0.956158	0.90006	1.01575	0.146127	0.807023
XKR8	ENSG00000158156	cd4t_naive_rest_vs_cd3_cd28	pink	0.800794	-0.635351	-0.644035	0.0247034	lower_in_CD3_CD28	-0.0777066	0.053756	-1.44554	0.925236	0.832711	1.02804	0.148306	0.807023
POLDIP2	ENSG00000004142	cd4t_naive_rest_vs_cd3_cd28	turquoise	0.781837	1.15168	0.975279	1.01814e-11	higher_in_CD3_CD28	0.0650944	0.0451622	1.44135	1.06726	0.976849	1.16604	0.149487	0.807023
GFM1	ENSG00000168827	cd4t_naive_rest_vs_cd3_cd28	blue	0.839199	0.991026	0.599636	0.0353411	higher_in_CD3_CD28	0.0756167	0.0528185	1.43163	1.07855	0.972478	1.19619	0.152249	0.807023
HMBS	ENSG00000256269	cd4t_naive_rest_vs_cd3_cd28	blue	0.824569	1.48456	0.599636	0.0353411	higher_in_CD3_CD28	-0.0353537	0.0247695	-1.42731	0.965264	0.919521	1.01328	0.153491	0.807023
CCND2	ENSG00000118971	cd4t_naive_rest_vs_cd3_cd28	turquoise	0.936707	1.6769	0.975279	1.01814e-11	higher_in_CD3_CD28	-0.111057	0.0780427	-1.42303	0.894888	0.767958	1.0428	0.154728	0.807023
C6orf48	ENSG00000204387	cd4t_naive_rest_vs_cd3_cd28	brown	0.975308	-2.20976	-0.971078	2.05867e-11	lower_in_CD3_CD28	0.324699	0.228899	1.41852	1.38361	0.88343	2.167	0.156038	0.807023
RTCA	ENSG00000137996	cd4t_naive_rest_vs_cd3_cd28	blue	0.852823	0.942099	0.599636	0.0353411	higher_in_CD3_CD28	-0.0442476	0.0312307	-1.4168	0.956717	0.899911	1.01711	0.156541	0.807023
RFC5	ENSG00000111445	cd4t_naive_rest_vs_cd3_cd28	turquoise	0.873696	2.48689	0.975279	1.01814e-11	higher_in_CD3_CD28	0.0699016	0.0500145	1.39763	1.0724	0.972265	1.18285	0.162225	0.814237
MTHFD2	ENSG00000065911	cd4t_naive_rest_vs_cd3_cd28	turquoise	0.902865	1.25519	0.975279	1.01814e-11	higher_in_CD3_CD28	0.0717908	0.0515314	1.39315	1.07443	0.971212	1.18862	0.163576	0.814237
PLEKHA1	ENSG00000107679	cd4t_naive_rest_vs_cd3_cd28	brown	0.82433	-1.57052	-0.971078	2.05867e-11	lower_in_CD3_CD28	-0.0520117	0.0374047	-1.39051	0.949318	0.88221	1.02153	0.164373	0.814237
EPRS	ENSG00000136628	cd4t_naive_rest_vs_cd3_cd28	turquoise	0.785093	1.14495	0.975279	1.01814e-11	higher_in_CD3_CD28	-0.0572616	0.0414391	-1.38182	0.944347	0.870679	1.02425	0.167026	0.814237
DUT	ENSG00000128951	cd4t_naive_rest_vs_cd3_cd28	turquoise	0.969551	2.05651	0.975279	1.01814e-11	higher_in_CD3_CD28	0.0490381	0.03554	1.3798	1.05026	0.979591	1.12603	0.167648	0.814237
USP1	ENSG00000162607	cd4t_naive_rest_vs_cd3_cd28	turquoise	0.799612	1.09566	0.975279	1.01814e-11	higher_in_CD3_CD28	-0.109709	0.0795235	-1.37958	0.896095	0.766765	1.04724	0.167716	0.814237
PPP6R1	ENSG00000105063	cd4t_naive_rest_vs_cd3_cd28	tan	0.792967	1.187	0.621597	0.0292068	higher_in_CD3_CD28	0.104851	0.0761732	1.37648	1.11054	0.956524	1.28937	0.168674	0.814237
NUCB2	ENSG00000070081	cd4t_naive_rest_vs_cd3_cd28	brown	0.915954	-1.81902	-0.971078	2.05867e-11	lower_in_CD3_CD28	0.030199	0.0221033	1.36627	1.03066	0.986962	1.07629	0.171855	0.819229
SNRPB2	ENSG00000125870	cd4t_naive_rest_vs_cd3_cd28	turquoise	0.945369	1.42399	0.975279	1.01814e-11	higher_in_CD3_CD28	0.0568103	0.0416718	1.36328	1.05846	0.97544	1.14853	0.172794	0.819229
MEA1	ENSG00000124733	cd4t_naive_rest_vs_cd3_cd28	turquoise	0.821207	1.34991	0.975279	1.01814e-11	higher_in_CD3_CD28	-0.0950208	0.0707387	-1.34327	0.909354	0.791624	1.04459	0.179186	0.821058
NT5C	ENSG00000125458	cd4t_naive_rest_vs_cd3_cd28	turquoise	0.798849	1.51824	0.975279	1.01814e-11	higher_in_CD3_CD28	0.075319	0.0562011	1.34017	1.07823	0.965765	1.20379	0.18019	0.821058
SH3GLB2	ENSG00000148341	cd4t_naive_rest_vs_cd3_cd28	blue	0.75218	0.423691	0.599636	0.0353411	higher_in_CD3_CD28	0.0341225	0.025653	1.33016	1.03471	0.983973	1.08807	0.183466	0.821058
BRI3BP	ENSG00000184992	cd4t_naive_rest_vs_cd3_cd28	turquoise	0.77176	2.48063	0.975279	1.01814e-11	higher_in_CD3_CD28	0.0427732	0.032298	1.32433	1.0437	0.979678	1.11191	0.185393	0.821058
IL21R	ENSG00000103522	cd4t_naive_rest_vs_cd3_cd28	blue	0.77307	0.887378	0.599636	0.0353411	higher_in_CD3_CD28	0.0662961	0.0501951	1.32077	1.06854	0.968423	1.17901	0.186579	0.821058
TRAPPC6A	ENSG00000007255	cd4t_naive_rest_vs_cd3_cd28	brown	0.843592	-1.11968	-0.971078	2.05867e-11	lower_in_CD3_CD28	0.115662	0.0876819	1.31911	1.12262	0.945355	1.33312	0.187132	0.821058
FAM102A	ENSG00000167106	cd4t_naive_rest_vs_cd3_cd28	brown	0.764497	-1.36703	-0.971078	2.05867e-11	lower_in_CD3_CD28	0.0575817	0.0436837	1.31815	1.05927	0.972351	1.15396	0.187454	0.821058
CHCHD10	ENSG00000250479	cd4t_naive_rest_vs_cd3_cd28	turquoise	0.918291	2.26883	0.975279	1.01814e-11	higher_in_CD3_CD28	0.0815001	0.0621045	1.31231	1.08491	0.960574	1.22535	0.189417	0.821058
NUSAP1	ENSG00000137804	cd4t_naive_rest_vs_cd3_cd28	turquoise	0.755513	2.1354	0.975279	1.01814e-11	higher_in_CD3_CD28	-0.212348	0.161896	-1.31164	0.808683	0.588803	1.11067	0.189642	0.821058
FAM65B	ENSG00000111913	cd4t_naive_rest_vs_cd3_cd28	brown	0.935843	-2.45092	-0.971078	2.05867e-11	lower_in_CD3_CD28	-0.0528783	0.0404733	-1.3065	0.948495	0.87616	1.0268	0.191384	0.821058
EXOC2	ENSG00000112685	cd4t_naive_rest_vs_cd3_cd28	tan	0.868636	1.50162	0.621597	0.0292068	higher_in_CD3_CD28	0.150503	0.11538	1.3044	1.16242	0.927147	1.45739	0.192096	0.821058
ITPA	ENSG00000125877	cd4t_naive_rest_vs_cd3_cd28	turquoise	0.795077	1.52166	0.975279	1.01814e-11	higher_in_CD3_CD28	-0.0335841	0.0258185	-1.30078	0.966974	0.919258	1.01717	0.193335	0.821058
PWP1	ENSG00000136045	cd4t_naive_rest_vs_cd3_cd28	turquoise	0.9032	1.36655	0.975279	1.01814e-11	higher_in_CD3_CD28	-0.0334651	0.0258397	-1.2951	0.967089	0.919329	1.01733	0.195285	0.821058
GCAT	ENSG00000100116	cd4t_naive_rest_vs_cd3_cd28	turquoise	0.776229	1.81233	0.975279	1.01814e-11	higher_in_CD3_CD28	0.0360266	0.0279218	1.29027	1.03668	0.981474	1.095	0.196958	0.821058
MRPL27	ENSG00000108826	cd4t_naive_rest_vs_cd3_cd28	turquoise	0.823475	1.18741	0.975279	1.01814e-11	higher_in_CD3_CD28	0.0539096	0.0421109	1.28018	1.05539	0.971778	1.14619	0.200481	0.821058
SLC7A5	ENSG00000103257	cd4t_naive_rest_vs_cd3_cd28	turquoise	0.83304	1.06016	0.975279	1.01814e-11	higher_in_CD3_CD28	0.129869	0.1019	1.27447	1.13868	0.932529	1.3904	0.202496	0.821058
HBQ1	ENSG00000086506	cd4t_naive_rest_vs_cd3_cd28	turquoise	0.793464	1.30529	0.975279	1.01814e-11	higher_in_CD3_CD28	-0.0460922	0.0362481	-1.27158	0.954954	0.889462	1.02527	0.203523	0.821058
ACSL6	ENSG00000164398	cd4t_naive_rest_vs_cd3_cd28	brown	0.860413	-2.4998	-0.971078	2.05867e-11	lower_in_CD3_CD28	-0.150416	0.118421	-1.27018	0.86035	0.682139	1.08512	0.204022	0.821058
CFLAR	ENSG00000003402	cd4t_naive_rest_vs_cd3_cd28	turquoise	0.907334	1.49776	0.975279	1.01814e-11	higher_in_CD3_CD28	-0.148504	0.117192	-1.26718	0.861997	0.685093	1.08458	0.20509	0.821058
SFXN4	ENSG00000183605	cd4t_naive_rest_vs_cd3_cd28	turquoise	0.843035	3.05625	0.975279	1.01814e-11	higher_in_CD3_CD28	0.0862219	0.0684077	1.26041	1.09005	0.95327	1.24645	0.207521	0.821058
BARD1	ENSG00000138376	cd4t_naive_rest_vs_cd3_cd28	turquoise	0.871382	1.84516	0.975279	1.01814e-11	higher_in_CD3_CD28	-0.0576212	0.0459175	-1.25489	0.944007	0.862759	1.03291	0.20952	0.821058
MFGE8	ENSG00000140545	cd4t_naive_rest_vs_cd3_cd28	brown	0.872672	-1.96571	-0.971078	2.05867e-11	lower_in_CD3_CD28	0.0282966	0.0225787	1.25324	1.0287	0.984169	1.07525	0.210118	0.821058
GLRX	ENSG00000173221	cd4t_naive_rest_vs_cd3_cd28	brown	0.911207	-1.46548	-0.971078	2.05867e-11	lower_in_CD3_CD28	0.0331756	0.0265507	1.24952	1.03373	0.981313	1.08895	0.211475	0.821058
N4BP2L2	ENSG00000244754	cd4t_naive_rest_vs_cd3_cd28	brown	0.954435	-1.68382	-0.971078	2.05867e-11	lower_in_CD3_CD28	-0.032758	0.0263258	-1.24433	0.967773	0.919103	1.01902	0.213377	0.821058
KIAA1524	ENSG00000163507	cd4t_naive_rest_vs_cd3_cd28	turquoise	0.793754	1.80285	0.975279	1.01814e-11	higher_in_CD3_CD28	-0.0464652	0.0375241	-1.23827	0.954598	0.886909	1.02745	0.215615	0.821058
GBAS	ENSG00000146729	cd4t_naive_rest_vs_cd3_cd28	blue	0.886844	0.686046	0.599636	0.0353411	higher_in_CD3_CD28	0.202926	0.163983	1.23749	1.22498	0.88827	1.68933	0.215906	0.821058
TRMT61A	ENSG00000166166	cd4t_naive_rest_vs_cd3_cd28	turquoise	0.796787	2.05967	0.975279	1.01814e-11	higher_in_CD3_CD28	-0.0552938	0.0447983	-1.23428	0.946207	0.866669	1.03305	0.217098	0.821058
YPEL3	ENSG00000090238	cd4t_naive_rest_vs_cd3_cd28	brown	0.946997	-2.90966	-0.971078	2.05867e-11	lower_in_CD3_CD28	0.0483231	0.0391925	1.23297	1.04951	0.971908	1.13331	0.217588	0.821058
PSMC3	ENSG00000165916	cd4t_naive_rest_vs_cd3_cd28	turquoise	0.896515	1.524	0.975279	1.01814e-11	higher_in_CD3_CD28	0.0855882	0.0694818	1.23181	1.08936	0.950662	1.24829	0.218021	0.821058
C12orf45	ENSG00000151131	cd4t_naive_rest_vs_cd3_cd28	turquoise	0.756232	1.30742	0.975279	1.01814e-11	higher_in_CD3_CD28	-0.0587155	0.0478417	-1.22729	0.942975	0.858572	1.03568	0.219714	0.821607
MTHFD1L	ENSG00000120254	cd4t_naive_rest_vs_cd3_cd28	turquoise	0.853516	2.73777	0.975279	1.01814e-11	higher_in_CD3_CD28	0.0548444	0.0449336	1.22056	1.05638	0.96732	1.15363	0.222251	0.825282
EIF4EBP2	ENSG00000148730	cd4t_naive_rest_vs_cd3_cd28	blue	0.834201	0.675286	0.599636	0.0353411	higher_in_CD3_CD28	-0.0458403	0.0378588	-1.21082	0.955195	0.886882	1.02877	0.225964	0.825586
CD96	ENSG00000153283	cd4t_naive_rest_vs_cd3_cd28	brown	0.886252	-1.57227	-0.971078	2.05867e-11	lower_in_CD3_CD28	-0.0475584	0.0393825	-1.20761	0.953555	0.882719	1.03007	0.227199	0.825586
SH2D4A	ENSG00000104611	cd4t_naive_rest_vs_cd3_cd28	turquoise	0.802282	1.43195	0.975279	1.01814e-11	higher_in_CD3_CD28	0.121885	0.10095	1.20738	1.12962	0.926838	1.37678	0.227286	0.825586
MCM6	ENSG00000076003	cd4t_naive_rest_vs_cd3_cd28	blue	0.943323	1.62011	0.599636	0.0353411	higher_in_CD3_CD28	-0.0806256	0.0669983	-1.2034	0.922539	0.809011	1.052	0.228823	0.825586
LOH12CR1	ENSG00000165714	cd4t_naive_rest_vs_cd3_cd28	tan	0.872306	1.51665	0.621597	0.0292068	higher_in_CD3_CD28	-0.104644	0.0872935	-1.19876	0.900645	0.759011	1.06871	0.230621	0.825586
ATP1B3	ENSG00000069849	cd4t_naive_rest_vs_cd3_cd28	turquoise	0.896711	1.77045	0.975279	1.01814e-11	higher_in_CD3_CD28	0.147683	0.123505	1.19576	1.15914	0.90993	1.47662	0.23179	0.825586
VIPR1	ENSG00000114812	cd4t_naive_rest_vs_cd3_cd28	pink	0.770857	-1.48706	-0.644035	0.0247034	lower_in_CD3_CD28	-0.0266772	0.022378	-1.19211	0.973676	0.931892	1.01733	0.233216	0.825586
SGK223	ENSG00000182319	cd4t_naive_rest_vs_cd3_cd28	brown	0.897296	-2.11251	-0.971078	2.05867e-11	lower_in_CD3_CD28	-0.130798	0.110223	-1.18667	0.877395	0.706922	1.08898	0.235357	0.82585
SPATS2L	ENSG00000196141	cd4t_naive_rest_vs_cd3_cd28	turquoise	0.808313	2.74238	0.975279	1.01814e-11	higher_in_CD3_CD28	-0.0548782	0.0467462	-1.17396	0.9466	0.863725	1.03743	0.240411	0.82585
RP3-412A9.11	ENSG00000198832	cd4t_naive_rest_vs_cd3_cd28	pink	0.842149	-0.675452	-0.644035	0.0247034	lower_in_CD3_CD28	-0.0359064	0.0306017	-1.17335	0.964731	0.908568	1.02436	0.240656	0.82585
LYAR	ENSG00000145220	cd4t_naive_rest_vs_cd3_cd28	turquoise	0.816719	1.51895	0.975279	1.01814e-11	higher_in_CD3_CD28	0.030841	0.026297	1.1728	1.03132	0.979512	1.08587	0.240878	0.82585
PPIL1	ENSG00000137168	cd4t_naive_rest_vs_cd3_cd28	turquoise	0.793869	2.29039	0.975279	1.01814e-11	higher_in_CD3_CD28	0.123948	0.105985	1.16949	1.13196	0.919631	1.39331	0.242208	0.82585
TMEM18	ENSG00000151353	cd4t_naive_rest_vs_cd3_cd28	blue	0.883569	1.53419	0.599636	0.0353411	higher_in_CD3_CD28	0.056344	0.0483607	1.16508	1.05796	0.962287	1.16315	0.243987	0.82585
TMEM63A	ENSG00000196187	cd4t_naive_rest_vs_cd3_cd28	brown	0.870576	-2.14531	-0.971078	2.05867e-11	lower_in_CD3_CD28	0.0347678	0.0299701	1.16008	1.03538	0.976311	1.09802	0.246015	0.82585
BSPRY	ENSG00000119411	cd4t_naive_rest_vs_cd3_cd28	turquoise	0.784874	1.3437	0.975279	1.01814e-11	higher_in_CD3_CD28	-0.0306125	0.0264043	-1.15937	0.969851	0.920936	1.02137	0.246304	0.82585
NSUN2	ENSG00000037474	cd4t_naive_rest_vs_cd3_cd28	blue	0.805403	0.923379	0.599636	0.0353411	higher_in_CD3_CD28	0.0250743	0.0217368	1.15354	1.02539	0.982623	1.07002	0.248688	0.82585
GCC2	ENSG00000135968	cd4t_naive_rest_vs_cd3_cd28	brown	0.935952	-1.58569	-0.971078	2.05867e-11	lower_in_CD3_CD28	-0.0676075	0.0586279	-1.15316	0.934627	0.833169	1.04844	0.248844	0.82585
MSH5	ENSG00000204410	cd4t_naive_rest_vs_cd3_cd28	turquoise	0.777149	1.22317	0.975279	1.01814e-11	higher_in_CD3_CD28	0.049994	0.0438266	1.14072	1.05126	0.964731	1.14556	0.253986	0.825964
EBNA1BP2	ENSG00000117395	cd4t_naive_rest_vs_cd3_cd28	turquoise	0.958719	2.03723	0.975279	1.01814e-11	higher_in_CD3_CD28	0.0416546	0.0365338	1.14017	1.04253	0.970492	1.11992	0.254217	0.825964
AEBP1	ENSG00000106624	cd4t_naive_rest_vs_cd3_cd28	turquoise	0.784329	1.60402	0.975279	1.01814e-11	higher_in_CD3_CD28	0.0488852	0.0432648	1.12991	1.0501	0.964724	1.14303	0.258515	0.825964
MPHOSPH6	ENSG00000135698	cd4t_naive_rest_vs_cd3_cd28	tan	0.815296	1.54231	0.621597	0.0292068	higher_in_CD3_CD28	0.0249293	0.0220786	1.12911	1.02524	0.981822	1.07058	0.258849	0.825964
MX1	ENSG00000157601	cd4t_naive_rest_vs_cd3_cd28	turquoise	0.761186	1.18607	0.975279	1.01814e-11	higher_in_CD3_CD28	-0.0373449	0.0332576	-1.1229	0.963344	0.902551	1.02823	0.261481	0.825964
PRDX1	ENSG00000117450	cd4t_naive_rest_vs_cd3_cd28	turquoise	0.944894	1.91239	0.975279	1.01814e-11	higher_in_CD3_CD28	-0.106848	0.0952087	-1.12225	0.898662	0.745681	1.08303	0.261756	0.825964
PUSL1	ENSG00000169972	cd4t_naive_rest_vs_cd3_cd28	tan	0.922684	2.25071	0.621597	0.0292068	higher_in_CD3_CD28	0.0606173	0.0541427	1.11958	1.06249	0.955517	1.18144	0.262891	0.825964
FGD3	ENSG00000127084	cd4t_naive_rest_vs_cd3_cd28	brown	0.930282	-1.945	-0.971078	2.05867e-11	lower_in_CD3_CD28	0.0374443	0.0335957	1.11456	1.03815	0.971996	1.10881	0.26504	0.825964
NMT2	ENSG00000152465	cd4t_naive_rest_vs_cd3_cd28	brown	0.92384	-1.60019	-0.971078	2.05867e-11	lower_in_CD3_CD28	0.0183487	0.0164929	1.11252	1.01852	0.98612	1.05198	0.265915	0.825964
TRAF3IP3	ENSG00000009790	cd4t_naive_rest_vs_cd3_cd28	brown	0.950346	-2.4114	-0.971078	2.05867e-11	lower_in_CD3_CD28	-0.0330332	0.0298694	-1.10592	0.967506	0.912491	1.02584	0.26876	0.825964
UBE2F	ENSG00000184182	cd4t_naive_rest_vs_cd3_cd28	blue	0.854172	0.726797	0.599636	0.0353411	higher_in_CD3_CD28	-0.0542137	0.0490526	-1.10522	0.94723	0.860401	1.04282	0.269066	0.825964
FAM159A	ENSG00000182183	cd4t_naive_rest_vs_cd3_cd28	brown	0.843592	-1.99712	-0.971078	2.05867e-11	lower_in_CD3_CD28	0.0598696	0.0543081	1.10241	1.0617	0.954494	1.18094	0.270285	0.825964
C16orf13	ENSG00000130731	cd4t_naive_rest_vs_cd3_cd28	turquoise	0.924568	1.54733	0.975279	1.01814e-11	higher_in_CD3_CD28	0.0285182	0.025874	1.10219	1.02893	0.97805	1.08245	0.270378	0.825964
TUBA1C	ENSG00000167553	cd4t_naive_rest_vs_cd3_cd28	turquoise	0.805852	2.22548	0.975279	1.01814e-11	higher_in_CD3_CD28	0.0289707	0.0263585	1.09911	1.02939	0.977564	1.08397	0.271722	0.825964
STMN1	ENSG00000117632	cd4t_naive_rest_vs_cd3_cd28	turquoise	0.91239	1.5982	0.975279	1.01814e-11	higher_in_CD3_CD28	-0.0592778	0.0539877	-1.09799	0.942445	0.847814	1.04764	0.27221	0.825964
RP11-664D1.1	ENSG00000256862	cd4t_naive_rest_vs_cd3_cd28	brown	0.881364	-2.47194	-0.971078	2.05867e-11	lower_in_CD3_CD28	0.0279924	0.0259237	1.0798	1.02839	0.97744	1.08199	0.280231	0.84119
SMIM7	ENSG00000214046	cd4t_naive_rest_vs_cd3_cd28	blue	0.924926	0.902489	0.599636	0.0353411	higher_in_CD3_CD28	0.060971	0.0566744	1.07581	1.06287	0.951124	1.18774	0.282011	0.84119
WDR4	ENSG00000160193	cd4t_naive_rest_vs_cd3_cd28	turquoise	0.815746	1.85903	0.975279	1.01814e-11	higher_in_CD3_CD28	0.0366387	0.0341028	1.07436	1.03732	0.970249	1.10902	0.282661	0.84119
SLC25A39	ENSG00000013306	cd4t_naive_rest_vs_cd3_cd28	turquoise	0.853151	1.47465	0.975279	1.01814e-11	higher_in_CD3_CD28	-0.0798086	0.0744243	-1.07235	0.923293	0.797973	1.06829	0.283565	0.84119
RCC1	ENSG00000180198	cd4t_naive_rest_vs_cd3_cd28	blue	0.815013	1.5535	0.599636	0.0353411	higher_in_CD3_CD28	-0.0335311	0.0314933	-1.06471	0.967025	0.909138	1.0286	0.287009	0.84306
PNRC1	ENSG00000146278	cd4t_naive_rest_vs_cd3_cd28	brown	0.936355	-2.15904	-0.971078	2.05867e-11	lower_in_CD3_CD28	-0.0347628	0.0326747	-1.06391	0.965834	0.905919	1.02971	0.287371	0.84306
F5	ENSG00000198734	cd4t_naive_rest_vs_cd3_cd28	blue	0.855029	1.50563	0.599636	0.0353411	higher_in_CD3_CD28	0.0189836	0.0179211	1.05929	1.01916	0.983988	1.0556	0.289469	0.844551
TIMM10	ENSG00000134809	cd4t_naive_rest_vs_cd3_cd28	turquoise	0.914697	1.47029	0.975279	1.01814e-11	higher_in_CD3_CD28	-0.0563057	0.0534935	-1.05257	0.94525	0.851162	1.04974	0.292538	0.84884
AES	ENSG00000104964	cd4t_naive_rest_vs_cd3_cd28	brown	0.899633	-1.287	-0.971078	2.05867e-11	lower_in_CD3_CD28	0.0642761	0.0620431	1.03599	1.06639	0.944284	1.20428	0.300206	0.866356
PRRC2B	ENSG00000130723	cd4t_naive_rest_vs_cd3_cd28	pink	0.761502	-0.755785	-0.644035	0.0247034	lower_in_CD3_CD28	0.0796772	0.0782038	1.01884	1.08294	0.929041	1.26233	0.308279	0.884843
PLXNA1	ENSG00000114554	cd4t_naive_rest_vs_cd3_cd28	turquoise	0.756292	1.09048	0.975279	1.01814e-11	higher_in_CD3_CD28	-0.116333	0.114905	-1.01243	0.890179	0.71067	1.11503	0.311335	0.888811
CD2BP2	ENSG00000169217	cd4t_naive_rest_vs_cd3_cd28	blue	0.921849	1.72057	0.599636	0.0353411	higher_in_CD3_CD28	0.0589192	0.0587627	1.00266	1.06069	0.945297	1.19017	0.316023	0.897371
ACAT2	ENSG00000120437	cd4t_naive_rest_vs_cd3_cd28	blue	0.875455	1.30568	0.599636	0.0353411	higher_in_CD3_CD28	0.0392259	0.0392817	0.998581	1.04001	0.962938	1.12324	0.317998	0.898174
USMG5	ENSG00000173915	cd4t_naive_rest_vs_cd3_cd28	turquoise	0.964181	1.37686	0.975279	1.01814e-11	higher_in_CD3_CD28	0.0366078	0.0370246	0.988745	1.03729	0.964679	1.11536	0.322788	0.898571
EMG1	ENSG00000126749	cd4t_naive_rest_vs_cd3_cd28	turquoise	0.951063	1.59722	0.975279	1.01814e-11	higher_in_CD3_CD28	0.0977299	0.0989031	0.988138	1.10266	0.908355	1.33854	0.323085	0.898571
PSMB5	ENSG00000100804	cd4t_naive_rest_vs_cd3_cd28	turquoise	0.910006	1.91542	0.975279	1.01814e-11	higher_in_CD3_CD28	0.0396703	0.0401573	0.987873	1.04047	0.961714	1.12567	0.323215	0.898571
CWF19L2	ENSG00000152404	cd4t_naive_rest_vs_cd3_cd28	brown	0.897337	-1.2772	-0.971078	2.05867e-11	lower_in_CD3_CD28	0.0204037	0.0207901	0.981417	1.02061	0.979861	1.06306	0.326387	0.900792
HAPLN3	ENSG00000140511	cd4t_naive_rest_vs_cd3_cd28	turquoise	0.78308	1.31711	0.975279	1.01814e-11	higher_in_CD3_CD28	-0.104896	0.107107	-0.979351	0.900419	0.729916	1.11075	0.327407	0.900792
ACOT13	ENSG00000112304	cd4t_naive_rest_vs_cd3_cd28	turquoise	0.794731	1.29816	0.975279	1.01814e-11	higher_in_CD3_CD28	-0.0746002	0.0768322	-0.970949	0.928114	0.798363	1.07895	0.331574	0.900977
TC2N	ENSG00000165929	cd4t_naive_rest_vs_cd3_cd28	brown	0.860091	-1.61193	-0.971078	2.05867e-11	lower_in_CD3_CD28	0.019796	0.0204503	0.968007	1.01999	0.979918	1.06171	0.333041	0.900977
JMJD6	ENSG00000070495	cd4t_naive_rest_vs_cd3_cd28	blue	0.789208	0.555814	0.599636	0.0353411	higher_in_CD3_CD28	0.0285835	0.0297169	0.961859	1.029	0.970774	1.09071	0.336121	0.900977
PSMB3	ENSG00000108294	cd4t_naive_rest_vs_cd3_cd28	turquoise	0.963238	1.79129	0.975279	1.01814e-11	higher_in_CD3_CD28	-0.0269759	0.0281483	-0.958349	0.973385	0.921137	1.0286	0.337887	0.900977
TMX3	ENSG00000166479	cd4t_naive_rest_vs_cd3_cd28	turquoise	0.804916	1.83251	0.975279	1.01814e-11	higher_in_CD3_CD28	0.0394826	0.0415401	0.950469	1.04027	0.958931	1.12851	0.341874	0.900977
SERPINE2	ENSG00000135919	cd4t_naive_rest_vs_cd3_cd28	turquoise	0.861143	2.07739	0.975279	1.01814e-11	higher_in_CD3_CD28	0.0497116	0.0523928	0.948825	1.05097	0.948401	1.16463	0.34271	0.900977
RRP7A	ENSG00000189306	cd4t_naive_rest_vs_cd3_cd28	turquoise	0.861824	1.5983	0.975279	1.01814e-11	higher_in_CD3_CD28	0.0162614	0.0171472	0.948344	1.01639	0.982803	1.05113	0.342954	0.900977
PDCD5	ENSG00000105185	cd4t_naive_rest_vs_cd3_cd28	turquoise	0.964299	1.58951	0.975279	1.01814e-11	higher_in_CD3_CD28	-0.0393072	0.0417945	-0.940488	0.961455	0.885835	1.04353	0.346967	0.900977
SKAP2	ENSG00000005020	cd4t_naive_rest_vs_cd3_cd28	tan	0.814995	1.40393	0.621597	0.0292068	higher_in_CD3_CD28	-0.016839	0.0181124	-0.929695	0.983302	0.949007	1.01884	0.352529	0.900977
PRR24	ENSG00000257704	cd4t_naive_rest_vs_cd3_cd28	turquoise	0.806135	1.74874	0.975279	1.01814e-11	higher_in_CD3_CD28	-0.0176484	0.0190224	-0.927769	0.982506	0.946549	1.01983	0.353527	0.900977
GARS	ENSG00000106105	cd4t_naive_rest_vs_cd3_cd28	turquoise	0.830881	1.28346	0.975279	1.01814e-11	higher_in_CD3_CD28	0.0753375	0.0812882	0.926796	1.07825	0.919443	1.26448	0.354033	0.900977
TRIM14	ENSG00000106785	cd4t_naive_rest_vs_cd3_cd28	blue	0.752502	0.855062	0.599636	0.0353411	higher_in_CD3_CD28	-0.0930149	0.100438	-0.926091	0.91118	0.748358	1.10943	0.354399	0.900977
RP11-660L16.2	ENSG00000254682	cd4t_naive_rest_vs_cd3_cd28	brown	0.855681	-1.60876	-0.971078	2.05867e-11	lower_in_CD3_CD28	-0.0120258	0.0130149	-0.924002	0.988046	0.963161	1.01357	0.355485	0.900977
MMAB	ENSG00000139428	cd4t_naive_rest_vs_cd3_cd28	blue	0.767649	1.64888	0.599636	0.0353411	higher_in_CD3_CD28	-0.0513239	0.0556271	-0.922642	0.949971	0.851843	1.0594	0.356194	0.900977
ORAI2	ENSG00000160991	cd4t_naive_rest_vs_cd3_cd28	blue	0.825825	0.62311	0.599636	0.0353411	higher_in_CD3_CD28	0.0228094	0.0247427	0.921863	1.02307	0.974641	1.07391	0.3566	0.900977
ENO1	ENSG00000074800	cd4t_naive_rest_vs_cd3_cd28	turquoise	0.988346	1.7699	0.975279	1.01814e-11	higher_in_CD3_CD28	0.0299826	0.0327401	0.915775	1.03044	0.96639	1.09873	0.359785	0.900977
ACP1	ENSG00000143727	cd4t_naive_rest_vs_cd3_cd28	turquoise	0.840596	1.13917	0.975279	1.01814e-11	higher_in_CD3_CD28	0.0449272	0.0492772	0.911723	1.04595	0.949655	1.15201	0.361915	0.900977
MRPL21	ENSG00000197345	cd4t_naive_rest_vs_cd3_cd28	turquoise	0.800496	1.4161	0.975279	1.01814e-11	higher_in_CD3_CD28	-0.0351621	0.0386695	-0.909298	0.965449	0.89498	1.04147	0.363193	0.900977
GIMAP4	ENSG00000133574	cd4t_naive_rest_vs_cd3_cd28	brown	0.902683	-1.46878	-0.971078	2.05867e-11	lower_in_CD3_CD28	0.0254791	0.0280728	0.907606	1.02581	0.970888	1.08383	0.364087	0.900977
CHCHD2	ENSG00000106153	cd4t_naive_rest_vs_cd3_cd28	turquoise	0.993059	1.58194	0.975279	1.01814e-11	higher_in_CD3_CD28	0.012241	0.0134928	0.907223	1.01232	0.985895	1.03945	0.364289	0.900977
SURF2	ENSG00000148291	cd4t_naive_rest_vs_cd3_cd28	turquoise	0.895216	1.32733	0.975279	1.01814e-11	higher_in_CD3_CD28	0.0693358	0.0765387	0.905892	1.0718	0.922489	1.24527	0.364993	0.900977
TMEM5	ENSG00000118600	cd4t_naive_rest_vs_cd3_cd28	blue	0.806811	1.50323	0.599636	0.0353411	higher_in_CD3_CD28	0.0535972	0.0593167	0.903577	1.05506	0.939259	1.18514	0.36622	0.900977
BCR	ENSG00000186716	cd4t_naive_rest_vs_cd3_cd28	tan	0.776262	1.33859	0.621597	0.0292068	higher_in_CD3_CD28	-0.0243199	0.0269841	-0.901266	0.975973	0.925697	1.02898	0.367447	0.900977
SNHG15	ENSG00000232956	cd4t_naive_rest_vs_cd3_cd28	turquoise	0.809126	1.32451	0.975279	1.01814e-11	higher_in_CD3_CD28	0.0509204	0.0565872	0.899858	1.05224	0.941774	1.17566	0.368196	0.900977
MRPL18	ENSG00000112110	cd4t_naive_rest_vs_cd3_cd28	blue	0.84517	1.49894	0.599636	0.0353411	higher_in_CD3_CD28	-0.0774647	0.087454	-0.885777	0.92546	0.779678	1.0985	0.375738	0.915215
PSMG1	ENSG00000183527	cd4t_naive_rest_vs_cd3_cd28	blue	0.883052	1.82421	0.599636	0.0353411	higher_in_CD3_CD28	-0.0431392	0.0491237	-0.878175	0.957778	0.869861	1.05458	0.379849	0.921003
NDUFA7	ENSG00000267855	cd4t_naive_rest_vs_cd3_cd28	turquoise	0.953244	1.65534	0.975279	1.01814e-11	higher_in_CD3_CD28	-0.0916624	0.104937	-0.873498	0.912413	0.742792	1.12077	0.382392	0.922955
ATXN10	ENSG00000130638	cd4t_naive_rest_vs_cd3_cd28	blue	0.873092	0.973103	0.599636	0.0353411	higher_in_CD3_CD28	-0.0334857	0.0385429	-0.868791	0.967069	0.896704	1.04296	0.384962	0.924953
NTMT1	ENSG00000148335	cd4t_naive_rest_vs_cd3_cd28	turquoise	0.853943	1.33585	0.975279	1.01814e-11	higher_in_CD3_CD28	0.0532787	0.06197	0.85975	1.05472	0.93409	1.19094	0.389927	0.926261
TXN	ENSG00000136810	cd4t_naive_rest_vs_cd3_cd28	turquoise	0.947928	1.80205	0.975279	1.01814e-11	higher_in_CD3_CD28	-0.0288412	0.0335764	-0.858972	0.971571	0.90969	1.03766	0.390356	0.926261
SLK	ENSG00000065613	cd4t_naive_rest_vs_cd3_cd28	blue	0.855124	0.591555	0.599636	0.0353411	higher_in_CD3_CD28	-0.0349985	0.0410817	-0.851924	0.965607	0.890904	1.04657	0.394256	0.926261
LRR1	ENSG00000165501	cd4t_naive_rest_vs_cd3_cd28	turquoise	0.794345	1.96582	0.975279	1.01814e-11	higher_in_CD3_CD28	-0.0432753	0.0509751	-0.848951	0.957648	0.866592	1.05827	0.395909	0.926261
TSPAN3	ENSG00000140391	cd4t_naive_rest_vs_cd3_cd28	blue	0.779416	1.02917	0.599636	0.0353411	higher_in_CD3_CD28	0.0234896	0.0276745	0.848783	1.02377	0.969716	1.08083	0.396002	0.926261
TNFRSF4	ENSG00000186827	cd4t_naive_rest_vs_cd3_cd28	turquoise	0.941948	2.34998	0.975279	1.01814e-11	higher_in_CD3_CD28	0.0397197	0.0469336	0.846295	1.04052	0.949072	1.14078	0.397388	0.926261
NOP16	ENSG00000048162	cd4t_naive_rest_vs_cd3_cd28	turquoise	0.923244	2.07189	0.975279	1.01814e-11	higher_in_CD3_CD28	-0.0361701	0.0427692	-0.845706	0.964476	0.886922	1.04881	0.397717	0.926261
TPD52	ENSG00000076554	cd4t_naive_rest_vs_cd3_cd28	turquoise	0.805338	2.12364	0.975279	1.01814e-11	higher_in_CD3_CD28	-0.0198592	0.0238536	-0.832546	0.980337	0.935558	1.02726	0.405101	0.936093
FBXW8	ENSG00000174989	cd4t_naive_rest_vs_cd3_cd28	tan	0.766903	0.851045	0.621597	0.0292068	higher_in_CD3_CD28	-0.0386892	0.0465069	-0.831902	0.96205	0.878233	1.05387	0.405464	0.936093
METTL13	ENSG00000010165	cd4t_naive_rest_vs_cd3_cd28	blue	0.868917	0.796225	0.599636	0.0353411	higher_in_CD3_CD28	-0.0350837	0.0426845	-0.82193	0.965525	0.888034	1.04978	0.411117	0.945034
CD109	ENSG00000156535	cd4t_naive_rest_vs_cd3_cd28	turquoise	0.752346	1.49077	0.975279	1.01814e-11	higher_in_CD3_CD28	0.0518319	0.0635487	0.815624	1.0532	0.929858	1.1929	0.414715	0.947062
MCM8	ENSG00000125885	cd4t_naive_rest_vs_cd3_cd28	turquoise	0.810204	1.72623	0.975279	1.01814e-11	higher_in_CD3_CD28	-0.0241385	0.0299839	-0.80505	0.97615	0.920437	1.03524	0.420791	0.947062
RP11-641A6.2	ENSG00000257495	cd4t_naive_rest_vs_cd3_cd28	brown	0.898124	-3.39006	-0.971078	2.05867e-11	lower_in_CD3_CD28	0.0184293	0.0229639	0.802533	1.0186	0.97377	1.06549	0.422245	0.947062
RP11-108M9.4	ENSG00000238142	cd4t_naive_rest_vs_cd3_cd28	brown	0.845126	-1.35738	-0.971078	2.05867e-11	lower_in_CD3_CD28	0.0160297	0.0200316	0.800223	1.01616	0.977036	1.05685	0.423582	0.947062
CD84	ENSG00000066294	cd4t_naive_rest_vs_cd3_cd28	brown	0.75478	-1.19708	-0.971078	2.05867e-11	lower_in_CD3_CD28	0.057052	0.0713083	0.800074	1.05871	0.920616	1.21752	0.423668	0.947062
KDELR2	ENSG00000136240	cd4t_naive_rest_vs_cd3_cd28	turquoise	0.765808	1.1157	0.975279	1.01814e-11	higher_in_CD3_CD28	-0.0107387	0.0135737	-0.791135	0.989319	0.963345	1.01599	0.428865	0.947062
RPL22L1	ENSG00000163584	cd4t_naive_rest_vs_cd3_cd28	turquoise	0.937824	2.00715	0.975279	1.01814e-11	higher_in_CD3_CD28	-0.0106168	0.0134305	-0.790499	0.989439	0.963733	1.01583	0.429237	0.947062
LRRN3	ENSG00000173114	cd4t_naive_rest_vs_cd3_cd28	brown	0.956625	-2.69446	-0.971078	2.05867e-11	lower_in_CD3_CD28	-0.0365484	0.046531	-0.785464	0.964111	0.880074	1.05617	0.432182	0.947062
SLCO3A1	ENSG00000176463	cd4t_naive_rest_vs_cd3_cd28	brown	0.813639	-1.53858	-0.971078	2.05867e-11	lower_in_CD3_CD28	-0.054684	0.069768	-0.783798	0.946784	0.825778	1.08552	0.433158	0.947062
BIK	ENSG00000100290	cd4t_naive_rest_vs_cd3_cd28	turquoise	0.766772	1.89245	0.975279	1.01814e-11	higher_in_CD3_CD28	-0.0666867	0.0852673	-0.782091	0.935488	0.791512	1.10565	0.434161	0.947062
APEH	ENSG00000164062	cd4t_naive_rest_vs_cd3_cd28	blue	0.804931	0.692627	0.599636	0.0353411	higher_in_CD3_CD28	0.0250565	0.0322876	0.776042	1.02537	0.962494	1.09236	0.437724	0.947062
PASK	ENSG00000115687	cd4t_naive_rest_vs_cd3_cd28	brown	0.883847	-1.89658	-0.971078	2.05867e-11	lower_in_CD3_CD28	0.0159963	0.0206188	0.775811	1.01612	0.975879	1.05803	0.43786	0.947062
MCM7	ENSG00000166508	cd4t_naive_rest_vs_cd3_cd28	turquoise	0.926086	1.90873	0.975279	1.01814e-11	higher_in_CD3_CD28	0.0340095	0.0440175	0.772636	1.03459	0.949077	1.12782	0.439738	0.947062
JMY	ENSG00000152409	cd4t_naive_rest_vs_cd3_cd28	brown	0.769876	-1.58379	-0.971078	2.05867e-11	lower_in_CD3_CD28	0.0257147	0.0332945	0.772341	1.02605	0.961229	1.09524	0.439912	0.947062
LDLRAP1	ENSG00000157978	cd4t_naive_rest_vs_cd3_cd28	brown	0.86497	-1.81078	-0.971078	2.05867e-11	lower_in_CD3_CD28	0.0281066	0.0366782	0.766302	1.02851	0.957162	1.10517	0.443497	0.947062
CRCP	ENSG00000241258	cd4t_naive_rest_vs_cd3_cd28	blue	0.892574	1.2753	0.599636	0.0353411	higher_in_CD3_CD28	-0.0538846	0.0706981	-0.76218	0.947541	0.824933	1.08837	0.445953	0.947062
SUN2	ENSG00000100242	cd4t_naive_rest_vs_cd3_cd28	brown	0.909792	-1.87956	-0.971078	2.05867e-11	lower_in_CD3_CD28	-0.0211543	0.0278287	-0.760163	0.979068	0.927096	1.03395	0.447157	0.947062
ANXA1	ENSG00000135046	cd4t_naive_rest_vs_cd3_cd28	brown	0.864586	-1.37411	-0.971078	2.05867e-11	lower_in_CD3_CD28	0.0179	0.023556	0.759893	1.01806	0.972126	1.06617	0.447319	0.947062
PCMTD1	ENSG00000168300	cd4t_naive_rest_vs_cd3_cd28	brown	0.9105	-1.79122	-0.971078	2.05867e-11	lower_in_CD3_CD28	0.0425062	0.0563322	0.754563	1.04342	0.934349	1.16523	0.450511	0.947062
ODF3B	ENSG00000177989	cd4t_naive_rest_vs_cd3_cd28	turquoise	0.756929	1.6763	0.975279	1.01814e-11	higher_in_CD3_CD28	-0.0190287	0.0252266	-0.754311	0.981151	0.933819	1.03088	0.450663	0.947062
BUD31	ENSG00000106245	cd4t_naive_rest_vs_cd3_cd28	turquoise	0.852154	1.1884	0.975279	1.01814e-11	higher_in_CD3_CD28	-0.088048	0.117053	-0.752206	0.915717	0.727987	1.15186	0.451927	0.947062
TSEN15	ENSG00000198860	cd4t_naive_rest_vs_cd3_cd28	turquoise	0.772145	2.03488	0.975279	1.01814e-11	higher_in_CD3_CD28	0.0283648	0.0378588	0.749226	1.02877	0.955196	1.10801	0.453721	0.947062
FLYWCH2	ENSG00000162076	cd4t_naive_rest_vs_cd3_cd28	blue	0.802983	0.765396	0.599636	0.0353411	higher_in_CD3_CD28	-0.0210652	0.0281292	-0.748875	0.979155	0.926632	1.03465	0.453933	0.947062
NMB	ENSG00000197696	cd4t_naive_rest_vs_cd3_cd28	turquoise	0.870004	2.45052	0.975279	1.01814e-11	higher_in_CD3_CD28	-0.0235368	0.0314902	-0.74743	0.976738	0.918276	1.03892	0.454804	0.947062
TWISTNB	ENSG00000105849	cd4t_naive_rest_vs_cd3_cd28	turquoise	0.859331	1.64476	0.975279	1.01814e-11	higher_in_CD3_CD28	-0.0577774	0.0780216	-0.74053	0.94386	0.810017	1.09982	0.458978	0.952021
AC013264.2	ENSG00000231621	cd4t_naive_rest_vs_cd3_cd28	pink	0.882644	-1.97061	-0.644035	0.0247034	lower_in_CD3_CD28	0.0201235	0.0273529	0.735699	1.02033	0.967066	1.07652	0.461914	0.953859
PQLC1	ENSG00000122490	cd4t_naive_rest_vs_cd3_cd28	turquoise	0.780461	1.64453	0.975279	1.01814e-11	higher_in_CD3_CD28	-0.0178948	0.024465	-0.731443	0.982264	0.936275	1.03051	0.464509	0.953859
NOP10	ENSG00000182117	cd4t_naive_rest_vs_cd3_cd28	turquoise	0.929997	1.52032	0.975279	1.01814e-11	higher_in_CD3_CD28	0.0154774	0.0212616	0.72795	1.0156	0.974145	1.05881	0.466644	0.953859
AP000350.4	ENSG00000218537	cd4t_naive_rest_vs_cd3_cd28	blue	0.926481	1.10049	0.599636	0.0353411	higher_in_CD3_CD28	-0.0103468	0.0142266	-0.727288	0.989707	0.962491	1.01769	0.46705	0.953859
SRA1	ENSG00000213523	cd4t_naive_rest_vs_cd3_cd28	turquoise	0.816165	1.35909	0.975279	1.01814e-11	higher_in_CD3_CD28	0.0192554	0.0266108	0.723593	1.01944	0.967634	1.07402	0.469316	0.954334
DDX52	ENSG00000141141	cd4t_naive_rest_vs_cd3_cd28	blue	0.829835	1.14239	0.599636	0.0353411	higher_in_CD3_CD28	0.0211584	0.0294943	0.717372	1.02138	0.964013	1.08217	0.473145	0.954334
MRPS23	ENSG00000181610	cd4t_naive_rest_vs_cd3_cd28	turquoise	0.827192	1.76833	0.975279	1.01814e-11	higher_in_CD3_CD28	-0.107779	0.151468	-0.711562	0.897826	0.667206	1.20816	0.476736	0.954334
HDDC2	ENSG00000111906	cd4t_naive_rest_vs_cd3_cd28	turquoise	0.904259	1.2736	0.975279	1.01814e-11	higher_in_CD3_CD28	0.0173108	0.0244195	0.708894	1.01746	0.969911	1.06734	0.47839	0.954334
NIPSNAP3A	ENSG00000136783	cd4t_naive_rest_vs_cd3_cd28	pink	0.788985	-0.774766	-0.644035	0.0247034	lower_in_CD3_CD28	-0.0692987	0.0977641	-0.708835	0.933048	0.770345	1.13011	0.478427	0.954334
CCDC167	ENSG00000198937	cd4t_naive_rest_vs_cd3_cd28	turquoise	0.801424	1.65249	0.975279	1.01814e-11	higher_in_CD3_CD28	0.0137589	0.0195192	0.704889	1.01385	0.975799	1.05339	0.480879	0.954334
PRMT2	ENSG00000160310	cd4t_naive_rest_vs_cd3_cd28	brown	0.913132	-1.84231	-0.971078	2.05867e-11	lower_in_CD3_CD28	-0.0163949	0.0233179	-0.703104	0.983739	0.939791	1.02974	0.481991	0.954334
CSNK2B	ENSG00000204435	cd4t_naive_rest_vs_cd3_cd28	turquoise	0.871352	1.50731	0.975279	1.01814e-11	higher_in_CD3_CD28	0.0881533	0.127948	0.688979	1.09216	0.849911	1.40345	0.490836	0.954334
GSPT1	ENSG00000103342	cd4t_naive_rest_vs_cd3_cd28	turquoise	0.971813	1.43805	0.975279	1.01814e-11	higher_in_CD3_CD28	0.0402648	0.0585833	0.687308	1.04109	0.928153	1.16776	0.491889	0.954334
TCTEX1D2	ENSG00000213123	cd4t_naive_rest_vs_cd3_cd28	turquoise	0.784086	2.28237	0.975279	1.01814e-11	higher_in_CD3_CD28	0.0163496	0.0238095	0.686681	1.01648	0.970138	1.06504	0.492284	0.954334
ZDHHC13	ENSG00000177054	cd4t_naive_rest_vs_cd3_cd28	tan	0.762959	0.645385	0.621597	0.0292068	higher_in_CD3_CD28	-0.0253286	0.0370315	-0.683973	0.97499	0.90673	1.04839	0.493992	0.954334
FAM200B	ENSG00000237765	cd4t_naive_rest_vs_cd3_cd28	brown	0.842528	-1.88711	-0.971078	2.05867e-11	lower_in_CD3_CD28	0.0151844	0.0222791	0.68155	1.0153	0.971919	1.06062	0.495523	0.954334
IL16	ENSG00000172349	cd4t_naive_rest_vs_cd3_cd28	brown	0.858929	-1.3935	-0.971078	2.05867e-11	lower_in_CD3_CD28	0.0411945	0.0604979	0.680923	1.04205	0.925537	1.17324	0.49592	0.954334
USP53	ENSG00000145390	cd4t_naive_rest_vs_cd3_cd28	pink	0.925654	-1.27513	-0.644035	0.0247034	lower_in_CD3_CD28	-0.0155254	0.0230171	-0.674515	0.984595	0.941163	1.03003	0.499984	0.954334
RP11-252A24.7	ENSG00000260539	cd4t_naive_rest_vs_cd3_cd28	pink	0.874181	-2.10384	-0.644035	0.0247034	lower_in_CD3_CD28	-0.0174092	0.025851	-0.673443	0.982741	0.934188	1.03382	0.500665	0.954334
MRPL42	ENSG00000198015	cd4t_naive_rest_vs_cd3_cd28	blue	0.849341	1.9692	0.599636	0.0353411	higher_in_CD3_CD28	0.0320143	0.0476689	0.671598	1.03253	0.940431	1.13365	0.50184	0.954334
DSCC1	ENSG00000136982	cd4t_naive_rest_vs_cd3_cd28	tan	0.778507	1.78757	0.621597	0.0292068	higher_in_CD3_CD28	0.0276928	0.0413184	0.670228	1.02808	0.948104	1.1148	0.502712	0.954334
SLC25A11	ENSG00000108528	cd4t_naive_rest_vs_cd3_cd28	turquoise	0.926443	1.32622	0.975279	1.01814e-11	higher_in_CD3_CD28	0.0276406	0.0412605	0.669905	1.02803	0.948162	1.11462	0.502918	0.954334
GIMAP6	ENSG00000133561	cd4t_naive_rest_vs_cd3_cd28	pink	0.919402	-0.833013	-0.644035	0.0247034	lower_in_CD3_CD28	0.0543908	0.0812005	0.669833	1.0559	0.900539	1.23806	0.502964	0.954334
ADAM8	ENSG00000151651	cd4t_naive_rest_vs_cd3_cd28	turquoise	0.811195	1.60645	0.975279	1.01814e-11	higher_in_CD3_CD28	-0.0511358	0.0768545	-0.665359	0.95015	0.817282	1.10462	0.505821	0.954334
TMEM41B	ENSG00000166471	cd4t_naive_rest_vs_cd3_cd28	brown	0.860316	-1.20602	-0.971078	2.05867e-11	lower_in_CD3_CD28	0.0130049	0.0195601	0.66487	1.01309	0.974985	1.05268	0.506133	0.954334
NDUFAF4	ENSG00000123545	cd4t_naive_rest_vs_cd3_cd28	turquoise	0.765737	1.20038	0.975279	1.01814e-11	higher_in_CD3_CD28	0.0882302	0.134217	0.657368	1.09224	0.839595	1.42091	0.510944	0.954334
DNLZ	ENSG00000213221	cd4t_naive_rest_vs_cd3_cd28	turquoise	0.879123	2.25332	0.975279	1.01814e-11	higher_in_CD3_CD28	-0.0160874	0.0246944	-0.651461	0.984041	0.937547	1.03284	0.514749	0.954334
VNN2	ENSG00000112303	cd4t_naive_rest_vs_cd3_cd28	pink	0.751681	-1.74921	-0.644035	0.0247034	lower_in_CD3_CD28	0.0100913	0.0155593	0.64857	1.01014	0.979802	1.04142	0.516616	0.954334
BCL2L13	ENSG00000099968	cd4t_naive_rest_vs_cd3_cd28	blue	0.835179	0.637999	0.599636	0.0353411	higher_in_CD3_CD28	0.0211563	0.0326396	0.648178	1.02138	0.958086	1.08886	0.51687	0.954334
KIAA0355	ENSG00000166398	cd4t_naive_rest_vs_cd3_cd28	brown	0.931759	-1.86998	-0.971078	2.05867e-11	lower_in_CD3_CD28	0.0207183	0.0320148	0.647147	1.02093	0.95884	1.08705	0.517537	0.954334
UNG	ENSG00000076248	cd4t_naive_rest_vs_cd3_cd28	blue	0.83838	1.52441	0.599636	0.0353411	higher_in_CD3_CD28	0.0138143	0.0214927	0.642746	1.01391	0.972086	1.05753	0.520389	0.954334
SSBP2	ENSG00000145687	cd4t_naive_rest_vs_cd3_cd28	brown	0.805537	-1.61626	-0.971078	2.05867e-11	lower_in_CD3_CD28	-0.0360906	0.0564785	-0.639015	0.964553	0.863477	1.07746	0.522813	0.954334
LAP3	ENSG00000002549	cd4t_naive_rest_vs_cd3_cd28	turquoise	0.854149	1.7132	0.975279	1.01814e-11	higher_in_CD3_CD28	-0.0147393	0.0231345	-0.637112	0.985369	0.941686	1.03108	0.524052	0.954334
GGH	ENSG00000137563	cd4t_naive_rest_vs_cd3_cd28	turquoise	0.769026	2.22861	0.975279	1.01814e-11	higher_in_CD3_CD28	0.0253021	0.0397991	0.635746	1.02562	0.948661	1.10883	0.524942	0.954334
NSMCE4A	ENSG00000107672	cd4t_naive_rest_vs_cd3_cd28	blue	0.848418	0.922784	0.599636	0.0353411	higher_in_CD3_CD28	-0.0661786	0.10464	-0.63244	0.935964	0.762408	1.14903	0.527099	0.954334
WEE1	ENSG00000166483	cd4t_naive_rest_vs_cd3_cd28	turquoise	0.825707	2.02516	0.975279	1.01814e-11	higher_in_CD3_CD28	0.0293435	0.0464688	0.631465	1.02978	0.940132	1.12797	0.527736	0.954334
ASCL2	ENSG00000183734	cd4t_naive_rest_vs_cd3_cd28	turquoise	0.900799	1.38064	0.975279	1.01814e-11	higher_in_CD3_CD28	-0.0175125	0.0277426	-0.631252	0.98264	0.930635	1.03755	0.527876	0.954334
KISS1R	ENSG00000116014	cd4t_naive_rest_vs_cd3_cd28	turquoise	0.828857	1.51296	0.975279	1.01814e-11	higher_in_CD3_CD28	-0.0186774	0.029844	-0.625833	0.981496	0.925731	1.04062	0.531424	0.954334
NPM3	ENSG00000107833	cd4t_naive_rest_vs_cd3_cd28	turquoise	0.968537	2.10931	0.975279	1.01814e-11	higher_in_CD3_CD28	0.0694142	0.111765	0.621074	1.07188	0.861014	1.33439	0.534551	0.954334
CTA-217C2.1	ENSG00000226328	cd4t_naive_rest_vs_cd3_cd28	turquoise	0.810055	1.46538	0.975279	1.01814e-11	higher_in_CD3_CD28	-0.00852903	0.0137733	-0.619243	0.991507	0.965099	1.01864	0.535757	0.954334
SCO2	ENSG00000130489	cd4t_naive_rest_vs_cd3_cd28	turquoise	0.77945	1.7741	0.975279	1.01814e-11	higher_in_CD3_CD28	0.0192191	0.0310974	0.618031	1.01941	0.959127	1.08347	0.536555	0.954334
C21orf59	ENSG00000159079	cd4t_naive_rest_vs_cd3_cd28	turquoise	0.86337	1.4393	0.975279	1.01814e-11	higher_in_CD3_CD28	0.0484578	0.0805443	0.60163	1.04965	0.896364	1.22915	0.547421	0.954334
AP1S1	ENSG00000106367	cd4t_naive_rest_vs_cd3_cd28	turquoise	0.771099	1.58968	0.975279	1.01814e-11	higher_in_CD3_CD28	-0.031908	0.0530745	-0.601192	0.968596	0.8729	1.07478	0.547712	0.954334
MANF	ENSG00000145050	cd4t_naive_rest_vs_cd3_cd28	turquoise	0.949499	1.5605	0.975279	1.01814e-11	higher_in_CD3_CD28	0.0656563	0.110025	0.596742	1.06786	0.860715	1.32486	0.55068	0.954334
GNPTAB	ENSG00000111670	cd4t_naive_rest_vs_cd3_cd28	brown	0.792633	-1.29355	-0.971078	2.05867e-11	lower_in_CD3_CD28	-0.0320278	0.053724	-0.596154	0.96848	0.871685	1.07602	0.551073	0.954334
CD7	ENSG00000173762	cd4t_naive_rest_vs_cd3_cd28	turquoise	0.952859	1.54183	0.975279	1.01814e-11	higher_in_CD3_CD28	0.0400995	0.0674015	0.594935	1.04091	0.912098	1.18792	0.551887	0.954334
TMEM71	ENSG00000165071	cd4t_naive_rest_vs_cd3_cd28	pink	0.837601	-2.31039	-0.644035	0.0247034	lower_in_CD3_CD28	0.0291016	0.0497534	0.584917	1.02953	0.933873	1.13498	0.558603	0.954334
TMEM180	ENSG00000138111	cd4t_naive_rest_vs_cd3_cd28	tan	0.794295	0.989815	0.621597	0.0292068	higher_in_CD3_CD28	-0.0179843	0.0308615	-0.582742	0.982176	0.924527	1.04342	0.560067	0.954334
MIF	ENSG00000240972	cd4t_naive_rest_vs_cd3_cd28	turquoise	0.987564	1.95025	0.975279	1.01814e-11	higher_in_CD3_CD28	-0.0265034	0.0455117	-0.582344	0.973845	0.890737	1.06471	0.560335	0.954334
MASTL	ENSG00000120539	cd4t_naive_rest_vs_cd3_cd28	turquoise	0.922754	2.48755	0.975279	1.01814e-11	higher_in_CD3_CD28	-0.0207449	0.0359557	-0.576956	0.979469	0.912819	1.05099	0.563969	0.954334
XRRA1	ENSG00000166435	cd4t_naive_rest_vs_cd3_cd28	brown	0.796011	-1.33161	-0.971078	2.05867e-11	lower_in_CD3_CD28	0.0187752	0.0325679	0.576495	1.01895	0.955942	1.08612	0.564281	0.954334
GOLGA3	ENSG00000090615	cd4t_naive_rest_vs_cd3_cd28	blue	0.808134	0.764889	0.599636	0.0353411	higher_in_CD3_CD28	-0.0372944	0.0647145	-0.576291	0.963392	0.848628	1.09368	0.564419	0.954334
CSGALNACT1	ENSG00000147408	cd4t_naive_rest_vs_cd3_cd28	pink	0.764419	-2.31263	-0.644035	0.0247034	lower_in_CD3_CD28	0.0102042	0.0178621	0.571275	1.01026	0.9755	1.04625	0.567813	0.954334
COPRS	ENSG00000172301	cd4t_naive_rest_vs_cd3_cd28	turquoise	0.86308	1.84315	0.975279	1.01814e-11	higher_in_CD3_CD28	0.0264565	0.0466575	0.567037	1.02681	0.937075	1.12514	0.570689	0.954334
ASCC3	ENSG00000112249	cd4t_naive_rest_vs_cd3_cd28	blue	0.878743	1.10947	0.599636	0.0353411	higher_in_CD3_CD28	-0.0363501	0.0644674	-0.563852	0.964303	0.849841	1.09418	0.572855	0.954334
RPF2	ENSG00000197498	cd4t_naive_rest_vs_cd3_cd28	blue	0.919931	2.26195	0.599636	0.0353411	higher_in_CD3_CD28	-0.0234851	0.0417038	-0.563142	0.976788	0.900122	1.05998	0.573338	0.954334
ZWINT	ENSG00000122952	cd4t_naive_rest_vs_cd3_cd28	turquoise	0.829986	2.62781	0.975279	1.01814e-11	higher_in_CD3_CD28	0.0423735	0.0753132	0.56263	1.04328	0.900108	1.20923	0.573687	0.954334
AGFG1	ENSG00000173744	cd4t_naive_rest_vs_cd3_cd28	blue	0.894831	1.50621	0.599636	0.0353411	higher_in_CD3_CD28	0.0611705	0.108751	0.562481	1.06308	0.859004	1.31564	0.573788	0.954334
BBS2	ENSG00000125124	cd4t_naive_rest_vs_cd3_cd28	pink	0.76223	-0.685994	-0.644035	0.0247034	lower_in_CD3_CD28	0.00716634	0.0127617	0.561552	1.00719	0.982312	1.0327	0.574421	0.954334
SUPT3H	ENSG00000196284	cd4t_naive_rest_vs_cd3_cd28	brown	0.774677	-1.35744	-0.971078	2.05867e-11	lower_in_CD3_CD28	-0.118316	0.211062	-0.560575	0.888415	0.58743	1.34362	0.575087	0.954334
HSPA1B	ENSG00000204388	cd4t_naive_rest_vs_cd3_cd28	turquoise	0.771534	1.33245	0.975279	1.01814e-11	higher_in_CD3_CD28	-0.172844	0.310573	-0.556532	0.841269	0.457688	1.54632	0.577847	0.954334
BYSL	ENSG00000112578	cd4t_naive_rest_vs_cd3_cd28	turquoise	0.808734	2.13539	0.975279	1.01814e-11	higher_in_CD3_CD28	-0.0169983	0.0309554	-0.549121	0.983145	0.925269	1.04464	0.582923	0.954334
PARL	ENSG00000175193	cd4t_naive_rest_vs_cd3_cd28	turquoise	0.773601	1.15232	0.975279	1.01814e-11	higher_in_CD3_CD28	0.0462903	0.0845841	0.54727	1.04738	0.887369	1.23624	0.584193	0.954334
PDSS1	ENSG00000148459	cd4t_naive_rest_vs_cd3_cd28	turquoise	0.759563	2.20879	0.975279	1.01814e-11	higher_in_CD3_CD28	-0.0284692	0.052092	-0.546518	0.971932	0.877595	1.07641	0.58471	0.954334
TREX1	ENSG00000213689	cd4t_naive_rest_vs_cd3_cd28	blue	0.894818	1.0735	0.599636	0.0353411	higher_in_CD3_CD28	-0.0143684	0.0263069	-0.546183	0.985734	0.936196	1.03789	0.58494	0.954334
CMSS1	ENSG00000184220	cd4t_naive_rest_vs_cd3_cd28	turquoise	0.879615	2.34405	0.975279	1.01814e-11	higher_in_CD3_CD28	0.126032	0.232183	0.542812	1.13432	0.719609	1.78802	0.587259	0.954334
PDIA5	ENSG00000065485	cd4t_naive_rest_vs_cd3_cd28	turquoise	0.866577	1.93033	0.975279	1.01814e-11	higher_in_CD3_CD28	0.0218726	0.0404728	0.540427	1.02211	0.944165	1.1065	0.588903	0.954334
ECE1	ENSG00000117298	cd4t_naive_rest_vs_cd3_cd28	blue	0.787189	0.982709	0.599636	0.0353411	higher_in_CD3_CD28	-0.0155875	0.0288583	-0.540139	0.984533	0.930392	1.04183	0.589101	0.954334
S1PR4	ENSG00000125910	cd4t_naive_rest_vs_cd3_cd28	brown	0.958238	-1.73842	-0.971078	2.05867e-11	lower_in_CD3_CD28	0.0455227	0.0865824	0.525773	1.04657	0.883222	1.24014	0.599046	0.954334
RAPGEF2	ENSG00000109756	cd4t_naive_rest_vs_cd3_cd28	turquoise	0.854779	1.42603	0.975279	1.01814e-11	higher_in_CD3_CD28	-0.0117285	0.0223138	-0.525616	0.98834	0.946047	1.03252	0.599155	0.954334
ACADM	ENSG00000117054	cd4t_naive_rest_vs_cd3_cd28	blue	0.868193	1.36106	0.599636	0.0353411	higher_in_CD3_CD28	-0.0198435	0.0379375	-0.523058	0.980352	0.9101	1.05603	0.600934	0.954334
DAAM1	ENSG00000100592	cd4t_naive_rest_vs_cd3_cd28	pink	0.856087	-1.02891	-0.644035	0.0247034	lower_in_CD3_CD28	-0.0164804	0.0315499	-0.522361	0.983655	0.92467	1.0464	0.601419	0.954334
TOR1A	ENSG00000136827	cd4t_naive_rest_vs_cd3_cd28	turquoise	0.816073	1.54726	0.975279	1.01814e-11	higher_in_CD3_CD28	0.0257741	0.0495219	0.52046	1.02611	0.931193	1.1307	0.602743	0.954334
SRPK1	ENSG00000096063	cd4t_naive_rest_vs_cd3_cd28	turquoise	0.907996	1.4053	0.975279	1.01814e-11	higher_in_CD3_CD28	-0.0154968	0.0297845	-0.520297	0.984623	0.928788	1.04381	0.602856	0.954334
RP11-510J16.3	ENSG00000260682	cd4t_naive_rest_vs_cd3_cd28	brown	0.759099	-1.03934	-0.971078	2.05867e-11	lower_in_CD3_CD28	0.021652	0.0421284	0.513953	1.02189	0.940899	1.10985	0.607285	0.954334
C20orf27	ENSG00000101220	cd4t_naive_rest_vs_cd3_cd28	blue	0.884663	1.83313	0.599636	0.0353411	higher_in_CD3_CD28	-0.0167265	0.0328363	-0.509391	0.983413	0.922115	1.04879	0.610478	0.954334
BLVRA	ENSG00000106605	cd4t_naive_rest_vs_cd3_cd28	turquoise	0.774135	1.20769	0.975279	1.01814e-11	higher_in_CD3_CD28	-0.0136537	0.0271504	-0.502891	0.986439	0.935318	1.04035	0.615041	0.954334
FUOM	ENSG00000148803	cd4t_naive_rest_vs_cd3_cd28	turquoise	0.817424	2.84056	0.975279	1.01814e-11	higher_in_CD3_CD28	0.0311688	0.0622294	0.50087	1.03166	0.9132	1.16549	0.616463	0.954334
COMMD4	ENSG00000140365	cd4t_naive_rest_vs_cd3_cd28	turquoise	0.829337	2.15871	0.975279	1.01814e-11	higher_in_CD3_CD28	0.0237412	0.0475923	0.498844	1.02403	0.932823	1.12414	0.617889	0.954334
TMEM70	ENSG00000175606	cd4t_naive_rest_vs_cd3_cd28	blue	0.921455	1.68003	0.599636	0.0353411	higher_in_CD3_CD28	-0.0479281	0.0961775	-0.49833	0.953202	0.789436	1.15094	0.618251	0.954334
CAMK1D	ENSG00000183049	cd4t_naive_rest_vs_cd3_cd28	pink	0.848536	-1.14679	-0.644035	0.0247034	lower_in_CD3_CD28	0.0210731	0.0424696	0.496193	1.0213	0.939726	1.10995	0.619758	0.954334
SELPLG	ENSG00000110876	cd4t_naive_rest_vs_cd3_cd28	pink	0.792388	-0.881852	-0.644035	0.0247034	lower_in_CD3_CD28	-0.0219123	0.044194	-0.495819	0.978326	0.89715	1.06685	0.620022	0.954334
EIF2S1	ENSG00000134001	cd4t_naive_rest_vs_cd3_cd28	blue	0.934644	2.03279	0.599636	0.0353411	higher_in_CD3_CD28	-0.0308901	0.0623269	-0.495614	0.969582	0.858086	1.09557	0.620167	0.954334
MTCH2	ENSG00000109919	cd4t_naive_rest_vs_cd3_cd28	turquoise	0.87406	1.76942	0.975279	1.01814e-11	higher_in_CD3_CD28	-0.111372	0.224813	-0.4954	0.894606	0.575794	1.38994	0.620318	0.954334
SERINC5	ENSG00000164300	cd4t_naive_rest_vs_cd3_cd28	brown	0.820877	-1.65793	-0.971078	2.05867e-11	lower_in_CD3_CD28	0.0207653	0.0424349	0.489344	1.02098	0.9395	1.10953	0.624598	0.954334
IFT57	ENSG00000114446	cd4t_naive_rest_vs_cd3_cd28	turquoise	0.75654	1.07491	0.975279	1.01814e-11	higher_in_CD3_CD28	0.0211511	0.0432596	0.488934	1.02138	0.938345	1.11176	0.624888	0.954334
MPZL2	ENSG00000149573	cd4t_naive_rest_vs_cd3_cd28	turquoise	0.821455	2.26586	0.975279	1.01814e-11	higher_in_CD3_CD28	-0.0114329	0.0235184	-0.486127	0.988632	0.944094	1.03527	0.626877	0.954334
TOR3A	ENSG00000186283	cd4t_naive_rest_vs_cd3_cd28	blue	0.768749	1.24678	0.599636	0.0353411	higher_in_CD3_CD28	-0.0203651	0.0420853	-0.483901	0.979841	0.90226	1.06409	0.628456	0.954334
RCC2	ENSG00000179051	cd4t_naive_rest_vs_cd3_cd28	blue	0.85587	0.782273	0.599636	0.0353411	higher_in_CD3_CD28	0.0571079	0.118822	0.480619	1.05877	0.8388	1.33643	0.630787	0.954334
ADD3	ENSG00000148700	cd4t_naive_rest_vs_cd3_cd28	brown	0.89757	-2.34603	-0.971078	2.05867e-11	lower_in_CD3_CD28	0.0172045	0.0358748	0.479572	1.01735	0.948276	1.09146	0.631532	0.954334
NUP50	ENSG00000093000	cd4t_naive_rest_vs_cd3_cd28	blue	0.853305	0.624264	0.599636	0.0353411	higher_in_CD3_CD28	-0.0215432	0.0451094	-0.477578	0.978687	0.895872	1.06916	0.632951	0.954334
MB21D1	ENSG00000164430	cd4t_naive_rest_vs_cd3_cd28	turquoise	0.769753	1.58021	0.975279	1.01814e-11	higher_in_CD3_CD28	0.0224086	0.0469673	0.477111	1.02266	0.932723	1.12127	0.633283	0.954334
CARD9	ENSG00000187796	cd4t_naive_rest_vs_cd3_cd28	tan	0.893642	1.95049	0.621597	0.0292068	higher_in_CD3_CD28	0.0105967	0.0222683	0.475864	1.01065	0.967491	1.05574	0.634171	0.954334
RP11-18H21.1	ENSG00000245954	cd4t_naive_rest_vs_cd3_cd28	brown	0.863487	-2.60558	-0.971078	2.05867e-11	lower_in_CD3_CD28	-0.006469	0.0136607	-0.473549	0.993552	0.967303	1.02051	0.635821	0.954334
ITGB1BP1	ENSG00000119185	cd4t_naive_rest_vs_cd3_cd28	turquoise	0.772129	1.12546	0.975279	1.01814e-11	higher_in_CD3_CD28	0.0222535	0.0471001	0.472473	1.0225	0.932335	1.12139	0.63659	0.954334
C1orf162	ENSG00000143110	cd4t_naive_rest_vs_cd3_cd28	brown	0.969063	-2.68253	-0.971078	2.05867e-11	lower_in_CD3_CD28	0.102694	0.217994	0.471086	1.10815	0.722835	1.69887	0.637579	0.954334
RFC3	ENSG00000133119	cd4t_naive_rest_vs_cd3_cd28	turquoise	0.783344	2.25127	0.975279	1.01814e-11	higher_in_CD3_CD28	0.0949176	0.201906	0.470109	1.09957	0.740213	1.63338	0.638277	0.954334
BNIP3L	ENSG00000104765	cd4t_naive_rest_vs_cd3_cd28	brown	0.949299	-2.00439	-0.971078	2.05867e-11	lower_in_CD3_CD28	-0.0947166	0.204789	-0.462507	0.909631	0.608898	1.35889	0.643718	0.954334
PNKP	ENSG00000039650	cd4t_naive_rest_vs_cd3_cd28	blue	0.84868	1.2432	0.599636	0.0353411	higher_in_CD3_CD28	-0.0181406	0.0395355	-0.458844	0.982023	0.9088	1.06115	0.646346	0.954334
ARL2	ENSG00000213465	cd4t_naive_rest_vs_cd3_cd28	turquoise	0.887439	1.39958	0.975279	1.01814e-11	higher_in_CD3_CD28	-0.0271779	0.0592831	-0.458442	0.973188	0.866431	1.0931	0.646635	0.954334
SNX29	ENSG00000048471	cd4t_naive_rest_vs_cd3_cd28	brown	0.787104	-1.19877	-0.971078	2.05867e-11	lower_in_CD3_CD28	0.0320477	0.0701349	0.456944	1.03257	0.899949	1.18473	0.647711	0.954334
ATP13A1	ENSG00000105726	cd4t_naive_rest_vs_cd3_cd28	blue	0.794454	0.454972	0.599636	0.0353411	higher_in_CD3_CD28	-0.0374762	0.0827847	-0.452695	0.963217	0.818948	1.1329	0.650768	0.954334
EXOSC9	ENSG00000123737	cd4t_naive_rest_vs_cd3_cd28	turquoise	0.846517	1.44099	0.975279	1.01814e-11	higher_in_CD3_CD28	-0.0133548	0.0295235	-0.452347	0.986734	0.931256	1.04552	0.651019	0.954334
ATP6V1E2	ENSG00000250565	cd4t_naive_rest_vs_cd3_cd28	brown	0.901442	-1.98816	-0.971078	2.05867e-11	lower_in_CD3_CD28	-0.0224569	0.0496741	-0.452084	0.977793	0.887082	1.07778	0.651208	0.954334
AIMP2	ENSG00000106305	cd4t_naive_rest_vs_cd3_cd28	turquoise	0.875038	1.373	0.975279	1.01814e-11	higher_in_CD3_CD28	-0.0193322	0.0429275	-0.450344	0.980854	0.901703	1.06695	0.652462	0.954334
ZNF652	ENSG00000198740	cd4t_naive_rest_vs_cd3_cd28	pink	0.90254	-2.0563	-0.644035	0.0247034	lower_in_CD3_CD28	0.106892	0.238255	0.448644	1.11281	0.697615	1.77513	0.653689	0.954334
RPP40	ENSG00000124787	cd4t_naive_rest_vs_cd3_cd28	blue	0.802459	1.67163	0.599636	0.0353411	higher_in_CD3_CD28	-0.0206827	0.0462132	-0.447549	0.97953	0.894706	1.0724	0.654479	0.954334
PSMG4	ENSG00000180822	cd4t_naive_rest_vs_cd3_cd28	blue	0.902984	0.725321	0.599636	0.0353411	higher_in_CD3_CD28	0.0121357	0.0272902	0.44469	1.01221	0.95949	1.06783	0.656544	0.954334
PRELID1	ENSG00000169230	cd4t_naive_rest_vs_cd3_cd28	turquoise	0.953129	1.57252	0.975279	1.01814e-11	higher_in_CD3_CD28	-0.0560602	0.126475	-0.443251	0.945482	0.737897	1.21147	0.657584	0.954334
COPS3	ENSG00000141030	cd4t_naive_rest_vs_cd3_cd28	blue	0.933637	1.33828	0.599636	0.0353411	higher_in_CD3_CD28	0.0137725	0.0310916	0.442968	1.01387	0.953928	1.07757	0.657789	0.954334
CBX6	ENSG00000183741	cd4t_naive_rest_vs_cd3_cd28	turquoise	0.79535	1.35824	0.975279	1.01814e-11	higher_in_CD3_CD28	0.0098523	0.0225528	0.436855	1.0099	0.966232	1.05554	0.662216	0.95679
PHTF1	ENSG00000116793	cd4t_naive_rest_vs_cd3_cd28	turquoise	0.752765	1.48369	0.975279	1.01814e-11	higher_in_CD3_CD28	-0.0212938	0.0491147	-0.433552	0.978931	0.889088	1.07785	0.664614	0.95679
FAM192A	ENSG00000172775	cd4t_naive_rest_vs_cd3_cd28	blue	0.896831	1.22383	0.599636	0.0353411	higher_in_CD3_CD28	-0.0389065	0.0898172	-0.433174	0.961841	0.806583	1.14698	0.664888	0.95679
CARD8	ENSG00000105483	cd4t_naive_rest_vs_cd3_cd28	brown	0.838159	-1.4666	-0.971078	2.05867e-11	lower_in_CD3_CD28	0.00644737	0.0149973	0.429902	1.00647	0.977314	1.03649	0.667267	0.957618
CYB5A	ENSG00000166347	cd4t_naive_rest_vs_cd3_cd28	turquoise	0.922145	1.70788	0.975279	1.01814e-11	higher_in_CD3_CD28	0.0178698	0.0419047	0.426438	1.01803	0.937758	1.10517	0.669789	0.958646
ABCF1	ENSG00000204574	cd4t_naive_rest_vs_cd3_cd28	turquoise	0.94111	1.44478	0.975279	1.01814e-11	higher_in_CD3_CD28	0.401507	0.951479	0.421982	1.49407	0.23145	9.64467	0.673038	0.959249
TCP11L2	ENSG00000166046	cd4t_naive_rest_vs_cd3_cd28	brown	0.957046	-2.61532	-0.971078	2.05867e-11	lower_in_CD3_CD28	-0.0169951	0.0403773	-0.420907	0.983148	0.908342	1.06412	0.673823	0.959249
CHMP7	ENSG00000147457	cd4t_naive_rest_vs_cd3_cd28	brown	0.759979	-1.35955	-0.971078	2.05867e-11	lower_in_CD3_CD28	-0.0301542	0.0722149	-0.417562	0.970296	0.842236	1.11783	0.676267	0.960155
ATF6	ENSG00000118217	cd4t_naive_rest_vs_cd3_cd28	blue	0.836158	0.672404	0.599636	0.0353411	higher_in_CD3_CD28	0.0120046	0.0294862	0.407126	1.01208	0.955244	1.07229	0.683916	0.968424
CENPV	ENSG00000166582	cd4t_naive_rest_vs_cd3_cd28	turquoise	0.75715	2.25365	0.975279	1.01814e-11	higher_in_CD3_CD28	-0.0107573	0.0269825	-0.398678	0.9893	0.93834	1.04303	0.690131	0.974626
RRP15	ENSG00000067533	cd4t_naive_rest_vs_cd3_cd28	turquoise	0.796857	1.55048	0.975279	1.01814e-11	higher_in_CD3_CD28	0.0135288	0.0345048	0.392083	1.01362	0.947337	1.08454	0.694997	0.976812
GIMAP7	ENSG00000179144	cd4t_naive_rest_vs_cd3_cd28	brown	0.945312	-1.65006	-0.971078	2.05867e-11	lower_in_CD3_CD28	-0.0296043	0.0760258	-0.389399	0.97083	0.836428	1.12683	0.696981	0.976812
ARFGAP1	ENSG00000101199	cd4t_naive_rest_vs_cd3_cd28	turquoise	0.82883	1.92359	0.975279	1.01814e-11	higher_in_CD3_CD28	0.0331724	0.0852528	0.389107	1.03373	0.874657	1.22173	0.697197	0.976812
MLLT3	ENSG00000171843	cd4t_naive_rest_vs_cd3_cd28	brown	0.878311	-1.33191	-0.971078	2.05867e-11	lower_in_CD3_CD28	0.0278239	0.0735907	0.37809	1.02821	0.890107	1.18775	0.705364	0.981846
FHIT	ENSG00000189283	cd4t_naive_rest_vs_cd3_cd28	brown	0.833341	-1.3001	-0.971078	2.05867e-11	lower_in_CD3_CD28	-0.00988103	0.0262817	-0.375966	0.990168	0.940453	1.04251	0.706942	0.981846
LSM10	ENSG00000181817	cd4t_naive_rest_vs_cd3_cd28	turquoise	0.812919	1.19771	0.975279	1.01814e-11	higher_in_CD3_CD28	-0.0316856	0.0875688	-0.361836	0.968811	0.816017	1.15022	0.717475	0.981846
GGCT	ENSG00000006625	cd4t_naive_rest_vs_cd3_cd28	turquoise	0.934669	1.86628	0.975279	1.01814e-11	higher_in_CD3_CD28	-0.020636	0.0571165	-0.361297	0.979575	0.875829	1.09561	0.717877	0.981846
RFC4	ENSG00000163918	cd4t_naive_rest_vs_cd3_cd28	turquoise	0.848701	1.54156	0.975279	1.01814e-11	higher_in_CD3_CD28	-0.00945735	0.0262047	-0.360903	0.990587	0.940994	1.04279	0.718172	0.981846
FBLN5	ENSG00000140092	cd4t_naive_rest_vs_cd3_cd28	brown	0.793522	-2.21048	-0.971078	2.05867e-11	lower_in_CD3_CD28	-0.00559088	0.0155327	-0.359943	0.994425	0.964607	1.02516	0.71889	0.981846
RSBN1	ENSG00000081019	cd4t_naive_rest_vs_cd3_cd28	brown	0.759168	-1.31457	-0.971078	2.05867e-11	lower_in_CD3_CD28	0.0217807	0.0614655	0.354356	1.02202	0.906022	1.15287	0.723072	0.981846
SENP7	ENSG00000138468	cd4t_naive_rest_vs_cd3_cd28	pink	0.883012	-1.80087	-0.644035	0.0247034	lower_in_CD3_CD28	-0.00649747	0.0184386	-0.352384	0.993524	0.958259	1.03009	0.72455	0.981846
GLCCI1	ENSG00000106415	cd4t_naive_rest_vs_cd3_cd28	pink	0.810614	-1.00487	-0.644035	0.0247034	lower_in_CD3_CD28	0.0831431	0.237932	0.349441	1.0867	0.681674	1.73237	0.726758	0.981846
ANK3	ENSG00000151150	cd4t_naive_rest_vs_cd3_cd28	brown	0.875155	-1.94031	-0.971078	2.05867e-11	lower_in_CD3_CD28	-0.00765183	0.0220341	-0.347273	0.992377	0.950432	1.03617	0.728386	0.981846
SPON2	ENSG00000159674	cd4t_naive_rest_vs_cd3_cd28	pink	0.792294	-1.24101	-0.644035	0.0247034	lower_in_CD3_CD28	0.0192554	0.0559547	0.344125	1.01944	0.913551	1.13761	0.730752	0.981846
VASP	ENSG00000125753	cd4t_naive_rest_vs_cd3_cd28	turquoise	0.759495	1.18106	0.975279	1.01814e-11	higher_in_CD3_CD28	-0.00673782	0.019813	-0.340071	0.993285	0.955451	1.03262	0.733803	0.981846
ASNS	ENSG00000070669	cd4t_naive_rest_vs_cd3_cd28	turquoise	0.844809	2.06066	0.975279	1.01814e-11	higher_in_CD3_CD28	0.00621756	0.0185573	0.335046	1.00624	0.970295	1.04351	0.73759	0.981846
PDS5B	ENSG00000083642	cd4t_naive_rest_vs_cd3_cd28	blue	0.804712	0.410941	0.599636	0.0353411	higher_in_CD3_CD28	0.033032	0.0992944	0.332667	1.03358	0.850794	1.25564	0.739386	0.981846
TCP1	ENSG00000120438	cd4t_naive_rest_vs_cd3_cd28	turquoise	0.954189	1.46176	0.975279	1.01814e-11	higher_in_CD3_CD28	-0.0566657	0.170435	-0.332477	0.94491	0.676571	1.31968	0.739529	0.981846
PIK3IP1	ENSG00000100100	cd4t_naive_rest_vs_cd3_cd28	brown	0.962867	-3.13616	-0.971078	2.05867e-11	lower_in_CD3_CD28	-0.023555	0.0711131	-0.331233	0.97672	0.849645	1.1228	0.740469	0.981846
ZNHIT6	ENSG00000117174	cd4t_naive_rest_vs_cd3_cd28	blue	0.896104	0.765738	0.599636	0.0353411	higher_in_CD3_CD28	-0.0104727	0.0316687	-0.330695	0.989582	0.930026	1.05295	0.740875	0.981846
ZNRD1-AS1	ENSG00000204623	cd4t_naive_rest_vs_cd3_cd28	brown	0.759856	-1.50535	-0.971078	2.05867e-11	lower_in_CD3_CD28	0.0513651	0.156127	0.328996	1.05271	0.775193	1.42957	0.742159	0.981846
TAPT1	ENSG00000169762	cd4t_naive_rest_vs_cd3_cd28	tan	0.772483	0.596172	0.621597	0.0292068	higher_in_CD3_CD28	-0.0191232	0.0590579	-0.323803	0.981059	0.873824	1.10145	0.746087	0.981846
CCT8	ENSG00000156261	cd4t_naive_rest_vs_cd3_cd28	turquoise	0.939625	1.33497	0.975279	1.01814e-11	higher_in_CD3_CD28	0.0082682	0.0256551	0.322283	1.0083	0.958855	1.0603	0.747238	0.981846
GRPEL1	ENSG00000109519	cd4t_naive_rest_vs_cd3_cd28	turquoise	0.882607	1.70884	0.975279	1.01814e-11	higher_in_CD3_CD28	-0.065181	0.202566	-0.321777	0.936898	0.62989	1.39354	0.747622	0.981846
TNFRSF9	ENSG00000049249	cd4t_naive_rest_vs_cd3_cd28	blue	0.853125	0.851393	0.599636	0.0353411	higher_in_CD3_CD28	0.0308629	0.0961445	0.321005	1.03134	0.854208	1.24521	0.748206	0.981846
ALDH9A1	ENSG00000143149	cd4t_naive_rest_vs_cd3_cd28	blue	0.813603	1.00884	0.599636	0.0353411	higher_in_CD3_CD28	-0.0110348	0.0345314	-0.319558	0.989026	0.924302	1.05828	0.749303	0.981846
C19orf48	ENSG00000167747	cd4t_naive_rest_vs_cd3_cd28	turquoise	0.91454	1.39629	0.975279	1.01814e-11	higher_in_CD3_CD28	-0.036029	0.113232	-0.318186	0.964612	0.772623	1.20431	0.750344	0.981846
XYLB	ENSG00000093217	cd4t_naive_rest_vs_cd3_cd28	turquoise	0.81957	1.43043	0.975279	1.01814e-11	higher_in_CD3_CD28	-0.0139557	0.0445647	-0.313155	0.986141	0.90366	1.07615	0.754163	0.981846
EVI2A	ENSG00000126860	cd4t_naive_rest_vs_cd3_cd28	brown	0.875386	-1.65853	-0.971078	2.05867e-11	lower_in_CD3_CD28	0.0208494	0.0667607	0.3123	1.02107	0.895833	1.16381	0.754812	0.981846
CNPY4	ENSG00000166997	cd4t_naive_rest_vs_cd3_cd28	pink	0.814446	-1.1553	-0.644035	0.0247034	lower_in_CD3_CD28	-0.0285596	0.0919303	-0.310666	0.971844	0.811604	1.16372	0.756054	0.981846
ZNF83	ENSG00000167766	cd4t_naive_rest_vs_cd3_cd28	brown	0.907156	-2.47891	-0.971078	2.05867e-11	lower_in_CD3_CD28	0.00523114	0.0171344	0.3053	1.00524	0.972046	1.03958	0.760138	0.981846
PARP16	ENSG00000138617	cd4t_naive_rest_vs_cd3_cd28	tan	0.758355	0.744627	0.621597	0.0292068	higher_in_CD3_CD28	-0.0107481	0.0354954	-0.302803	0.989309	0.922822	1.06059	0.76204	0.981846
C16orf74	ENSG00000154102	cd4t_naive_rest_vs_cd3_cd28	brown	0.95912	-4.26886	-0.971078	2.05867e-11	lower_in_CD3_CD28	0.0326039	0.108473	0.300573	1.03314	0.835268	1.27789	0.76374	0.981846
RAD51C	ENSG00000108384	cd4t_naive_rest_vs_cd3_cd28	turquoise	0.881264	1.34141	0.975279	1.01814e-11	higher_in_CD3_CD28	-0.0109343	0.03652	-0.299406	0.989125	0.920799	1.06252	0.76463	0.981846
CDC23	ENSG00000094880	cd4t_naive_rest_vs_cd3_cd28	blue	0.771688	1.50233	0.599636	0.0353411	higher_in_CD3_CD28	-0.0282752	0.094507	-0.299186	0.972121	0.807745	1.16995	0.764798	0.981846
ISG20L2	ENSG00000143319	cd4t_naive_rest_vs_cd3_cd28	blue	0.834149	0.724334	0.599636	0.0353411	higher_in_CD3_CD28	0.0303422	0.101542	0.298815	1.03081	0.844779	1.2578	0.765081	0.981846
TRANK1	ENSG00000168016	cd4t_naive_rest_vs_cd3_cd28	brown	0.840106	-1.61628	-0.971078	2.05867e-11	lower_in_CD3_CD28	0.00933956	0.0313708	0.297715	1.00938	0.949189	1.07339	0.765921	0.981846
GTPBP4	ENSG00000107937	cd4t_naive_rest_vs_cd3_cd28	turquoise	0.859201	1.46868	0.975279	1.01814e-11	higher_in_CD3_CD28	0.00929294	0.0317746	0.292465	1.00934	0.948394	1.07419	0.769931	0.981846
SNRPB	ENSG00000125835	cd4t_naive_rest_vs_cd3_cd28	turquoise	0.957962	1.65615	0.975279	1.01814e-11	higher_in_CD3_CD28	-0.00983483	0.0341415	-0.288061	0.990213	0.926119	1.05874	0.7733	0.981846
FRMD4B	ENSG00000114541	cd4t_naive_rest_vs_cd3_cd28	turquoise	0.890965	2.84367	0.975279	1.01814e-11	higher_in_CD3_CD28	-0.00665529	0.0234114	-0.284275	0.993367	0.948815	1.04001	0.776199	0.981846
CELA1	ENSG00000139610	cd4t_naive_rest_vs_cd3_cd28	brown	0.757405	-2.643	-0.971078	2.05867e-11	lower_in_CD3_CD28	0.0157228	0.0555849	0.282861	1.01585	0.91099	1.13277	0.777283	0.981846
PDCD1	ENSG00000188389	cd4t_naive_rest_vs_cd3_cd28	turquoise	0.87424	1.79086	0.975279	1.01814e-11	higher_in_CD3_CD28	-0.00870578	0.0309028	-0.281715	0.991332	0.93307	1.05323	0.778162	0.981846
NDUFA6	ENSG00000184983	cd4t_naive_rest_vs_cd3_cd28	turquoise	0.939093	1.54228	0.975279	1.01814e-11	higher_in_CD3_CD28	0.00681181	0.0245661	0.277285	1.00684	0.959505	1.0565	0.781561	0.981846
NUDT5	ENSG00000165609	cd4t_naive_rest_vs_cd3_cd28	turquoise	0.887126	1.48137	0.975279	1.01814e-11	higher_in_CD3_CD28	-0.00718332	0.0264038	-0.272056	0.992842	0.942768	1.04558	0.785579	0.981846
NARS	ENSG00000134440	cd4t_naive_rest_vs_cd3_cd28	blue	0.929279	1.14053	0.599636	0.0353411	higher_in_CD3_CD28	-0.0173223	0.0646535	-0.267924	0.982827	0.86585	1.11561	0.788757	0.981846
NME4	ENSG00000103202	cd4t_naive_rest_vs_cd3_cd28	turquoise	0.866464	1.79116	0.975279	1.01814e-11	higher_in_CD3_CD28	-0.00630476	0.0237012	-0.26601	0.993715	0.948608	1.04097	0.790232	0.981846
PCMTD2	ENSG00000203880	cd4t_naive_rest_vs_cd3_cd28	brown	0.867551	-1.73779	-0.971078	2.05867e-11	lower_in_CD3_CD28	0.00569865	0.0215495	0.264445	1.00571	0.964121	1.0491	0.791437	0.981846
ROGDI	ENSG00000067836	cd4t_naive_rest_vs_cd3_cd28	turquoise	0.79403	1.44004	0.975279	1.01814e-11	higher_in_CD3_CD28	0.00774221	0.0298469	0.259397	1.00777	0.950509	1.06849	0.795329	0.981846
HNRNPAB	ENSG00000197451	cd4t_naive_rest_vs_cd3_cd28	turquoise	0.978475	1.7845	0.975279	1.01814e-11	higher_in_CD3_CD28	-0.0548937	0.212097	-0.258814	0.946586	0.624625	1.4345	0.795779	0.981846
TLE4	ENSG00000106829	cd4t_naive_rest_vs_cd3_cd28	brown	0.754093	-1.33275	-0.971078	2.05867e-11	lower_in_CD3_CD28	-0.0282579	0.110988	-0.254603	0.972138	0.782083	1.20838	0.79903	0.981846
C17orf49	ENSG00000258315	cd4t_naive_rest_vs_cd3_cd28	turquoise	0.908573	1.44722	0.975279	1.01814e-11	higher_in_CD3_CD28	-0.0155351	0.0622147	-0.249701	0.984585	0.871555	1.11227	0.802818	0.981846
C1orf228	ENSG00000198520	cd4t_naive_rest_vs_cd3_cd28	blue	0.845498	1.51733	0.599636	0.0353411	higher_in_CD3_CD28	0.0105137	0.0421059	0.249697	1.01057	0.930518	1.09751	0.802822	0.981846
DCTN5	ENSG00000166847	cd4t_naive_rest_vs_cd3_cd28	blue	0.754655	0.978154	0.599636	0.0353411	higher_in_CD3_CD28	0.00506203	0.0204383	0.247674	1.00507	0.965608	1.04615	0.804387	0.981846
EIF6	ENSG00000242372	cd4t_naive_rest_vs_cd3_cd28	turquoise	0.894526	1.52932	0.975279	1.01814e-11	higher_in_CD3_CD28	0.00988027	0.0402849	0.24526	1.00993	0.933254	1.0929	0.806255	0.981846
NFKBIE	ENSG00000146232	cd4t_naive_rest_vs_cd3_cd28	blue	0.760266	1.25869	0.599636	0.0353411	higher_in_CD3_CD28	0.0100197	0.0412811	0.242719	1.01007	0.931563	1.09519	0.808223	0.981846
PSMD6	ENSG00000163636	cd4t_naive_rest_vs_cd3_cd28	turquoise	0.830476	1.28739	0.975279	1.01814e-11	higher_in_CD3_CD28	0.0286479	0.118178	0.242413	1.02906	0.816293	1.29729	0.80846	0.981846
SH3YL1	ENSG00000035115	cd4t_naive_rest_vs_cd3_cd28	pink	0.789559	-0.823194	-0.644035	0.0247034	lower_in_CD3_CD28	0.00826914	0.0348041	0.237591	1.0083	0.941815	1.07949	0.812198	0.981846
CARD16	ENSG00000204397	cd4t_naive_rest_vs_cd3_cd28	brown	0.851658	-1.57095	-0.971078	2.05867e-11	lower_in_CD3_CD28	-0.0120093	0.0507026	-0.236858	0.988063	0.894593	1.0913	0.812767	0.981846
DDX59	ENSG00000118197	cd4t_naive_rest_vs_cd3_cd28	pink	0.752913	-0.410203	-0.644035	0.0247034	lower_in_CD3_CD28	-0.00771507	0.0330942	-0.233124	0.992315	0.929992	1.05881	0.815665	0.981846
APOBEC3C	ENSG00000244509	cd4t_naive_rest_vs_cd3_cd28	blue	0.902897	1.66233	0.599636	0.0353411	higher_in_CD3_CD28	0.00673194	0.0299007	0.225143	1.00675	0.949449	1.06752	0.821868	0.981846
MYOF	ENSG00000138119	cd4t_naive_rest_vs_cd3_cd28	turquoise	0.76582	1.29537	0.975279	1.01814e-11	higher_in_CD3_CD28	-0.0128767	0.0574616	-0.224093	0.987206	0.882054	1.10489	0.822685	0.981846
LTA4H	ENSG00000111144	cd4t_naive_rest_vs_cd3_cd28	blue	0.816889	1.08404	0.599636	0.0353411	higher_in_CD3_CD28	-0.00469979	0.021335	-0.220285	0.995311	0.954549	1.03781	0.825649	0.981846
GSTZ1	ENSG00000100577	cd4t_naive_rest_vs_cd3_cd28	tan	0.759107	0.951443	0.621597	0.0292068	higher_in_CD3_CD28	-0.00636329	0.02894	-0.219878	0.993657	0.938863	1.05165	0.825966	0.981846
LDHA	ENSG00000134333	cd4t_naive_rest_vs_cd3_cd28	turquoise	0.972333	1.78723	0.975279	1.01814e-11	higher_in_CD3_CD28	-0.0100162	0.0458844	-0.218291	0.990034	0.904883	1.0832	0.827202	0.981846
TTPAL	ENSG00000124120	cd4t_naive_rest_vs_cd3_cd28	brown	0.861108	-1.38773	-0.971078	2.05867e-11	lower_in_CD3_CD28	0.0116618	0.0534362	0.218239	1.01173	0.911127	1.12344	0.827243	0.981846
TXK	ENSG00000074966	cd4t_naive_rest_vs_cd3_cd28	brown	0.927821	-2.32672	-0.971078	2.05867e-11	lower_in_CD3_CD28	-0.00928574	0.0438356	-0.211831	0.990757	0.909188	1.07964	0.832239	0.981846
MRPL2	ENSG00000112651	cd4t_naive_rest_vs_cd3_cd28	turquoise	0.787035	1.16737	0.975279	1.01814e-11	higher_in_CD3_CD28	0.00790571	0.0375851	0.210341	1.00794	0.936355	1.08499	0.833401	0.981846
RBL2	ENSG00000103479	cd4t_naive_rest_vs_cd3_cd28	brown	0.836512	-1.51693	-0.971078	2.05867e-11	lower_in_CD3_CD28	0.00681334	0.0328046	0.207695	1.00684	0.944137	1.0737	0.835467	0.981846
ST7	ENSG00000004866	cd4t_naive_rest_vs_cd3_cd28	turquoise	0.767988	1.17677	0.975279	1.01814e-11	higher_in_CD3_CD28	-0.0365642	0.180055	-0.203073	0.964096	0.677415	1.3721	0.839078	0.981846
ANKRD9	ENSG00000156381	cd4t_naive_rest_vs_cd3_cd28	turquoise	0.760733	1.34044	0.975279	1.01814e-11	higher_in_CD3_CD28	-0.00626778	0.0311779	-0.201033	0.993752	0.934843	1.05637	0.840673	0.981846
WDR37	ENSG00000047056	cd4t_naive_rest_vs_cd3_cd28	brown	0.848094	-1.80746	-0.971078	2.05867e-11	lower_in_CD3_CD28	-0.0102001	0.0507605	-0.200945	0.989852	0.896111	1.0934	0.840741	0.981846
HELLS	ENSG00000119969	cd4t_naive_rest_vs_cd3_cd28	turquoise	0.87874	3.43929	0.975279	1.01814e-11	higher_in_CD3_CD28	-0.00598164	0.030215	-0.197969	0.994036	0.936877	1.05468	0.843069	0.981846
TTC26	ENSG00000105948	cd4t_naive_rest_vs_cd3_cd28	turquoise	0.85586	1.71914	0.975279	1.01814e-11	higher_in_CD3_CD28	0.0140994	0.0714134	0.197433	1.0142	0.881729	1.16657	0.843489	0.981846
NFKBIA	ENSG00000100906	cd4t_naive_rest_vs_cd3_cd28	turquoise	0.974585	1.70735	0.975279	1.01814e-11	higher_in_CD3_CD28	0.0147219	0.0758143	0.194184	1.01483	0.8747	1.17741	0.846032	0.981846
IFI35	ENSG00000068079	cd4t_naive_rest_vs_cd3_cd28	turquoise	0.881632	1.85005	0.975279	1.01814e-11	higher_in_CD3_CD28	0.0138853	0.0720055	0.192837	1.01398	0.880517	1.16768	0.847087	0.981846
IMMT	ENSG00000132305	cd4t_naive_rest_vs_cd3_cd28	turquoise	0.794721	1.14313	0.975279	1.01814e-11	higher_in_CD3_CD28	-0.00684033	0.0360154	-0.189928	0.993183	0.925491	1.06583	0.849366	0.981846
SRSF3	ENSG00000112081	cd4t_naive_rest_vs_cd3_cd28	turquoise	0.954195	1.69209	0.975279	1.01814e-11	higher_in_CD3_CD28	0.00828716	0.043885	0.188838	1.00832	0.925217	1.09889	0.85022	0.981846
MCM3	ENSG00000112118	cd4t_naive_rest_vs_cd3_cd28	turquoise	0.751465	1.20969	0.975279	1.01814e-11	higher_in_CD3_CD28	0.0118673	0.0634198	0.187123	1.01194	0.893655	1.14588	0.851564	0.981846
SEC11C	ENSG00000166562	cd4t_naive_rest_vs_cd3_cd28	turquoise	0.830257	1.23457	0.975279	1.01814e-11	higher_in_CD3_CD28	-0.00994932	0.0539987	-0.184251	0.9901	0.890665	1.10064	0.853816	0.981846
PPIF	ENSG00000108179	cd4t_naive_rest_vs_cd3_cd28	turquoise	0.899226	1.26635	0.975279	1.01814e-11	higher_in_CD3_CD28	-0.0175742	0.095857	-0.183338	0.982579	0.814278	1.18567	0.854533	0.981846
RUNX3	ENSG00000020633	cd4t_naive_rest_vs_cd3_cd28	turquoise	0.874053	1.32337	0.975279	1.01814e-11	higher_in_CD3_CD28	0.0417421	0.228087	0.18301	1.04263	0.666772	1.63035	0.85479	0.981846
PGAM1	ENSG00000171314	cd4t_naive_rest_vs_cd3_cd28	turquoise	0.965817	1.65763	0.975279	1.01814e-11	higher_in_CD3_CD28	-0.00611502	0.0335045	-0.182513	0.993904	0.930732	1.06136	0.85518	0.981846
NOC3L	ENSG00000173145	cd4t_naive_rest_vs_cd3_cd28	blue	0.859851	1.5567	0.599636	0.0353411	higher_in_CD3_CD28	-0.00708276	0.038912	-0.18202	0.992942	0.920029	1.07163	0.855567	0.981846
GORASP1	ENSG00000114745	cd4t_naive_rest_vs_cd3_cd28	turquoise	0.821328	1.29561	0.975279	1.01814e-11	higher_in_CD3_CD28	-0.0190522	0.105912	-0.179887	0.981128	0.797208	1.20748	0.857241	0.981846
VIM	ENSG00000026025	cd4t_naive_rest_vs_cd3_cd28	brown	0.808372	-1.39826	-0.971078	2.05867e-11	lower_in_CD3_CD28	0.0125488	0.0701678	0.17884	1.01263	0.882514	1.16192	0.858064	0.981846
RNF125	ENSG00000101695	cd4t_naive_rest_vs_cd3_cd28	brown	0.884964	-1.56697	-0.971078	2.05867e-11	lower_in_CD3_CD28	0.00832456	0.0475573	0.175043	1.00836	0.918615	1.10687	0.861046	0.981846
HAUS1	ENSG00000152240	cd4t_naive_rest_vs_cd3_cd28	turquoise	0.846927	1.38765	0.975279	1.01814e-11	higher_in_CD3_CD28	0.0219505	0.125512	0.174887	1.02219	0.799272	1.30729	0.861169	0.981846
CRELD2	ENSG00000184164	cd4t_naive_rest_vs_cd3_cd28	blue	0.93675	1.4959	0.599636	0.0353411	higher_in_CD3_CD28	-0.00324582	0.018671	-0.173843	0.996759	0.960942	1.03391	0.861989	0.981846
MRPS35	ENSG00000061794	cd4t_naive_rest_vs_cd3_cd28	turquoise	0.850306	1.26042	0.975279	1.01814e-11	higher_in_CD3_CD28	-0.00862776	0.0497944	-0.173268	0.991409	0.899223	1.09305	0.862441	0.981846
EHD4	ENSG00000103966	cd4t_naive_rest_vs_cd3_cd28	blue	0.789315	1.08979	0.599636	0.0353411	higher_in_CD3_CD28	-0.0120076	0.0700783	-0.171345	0.988064	0.861258	1.13354	0.863952	0.981846
APOL6	ENSG00000221963	cd4t_naive_rest_vs_cd3_cd28	blue	0.775168	0.858844	0.599636	0.0353411	higher_in_CD3_CD28	-0.00820051	0.0482329	-0.170019	0.991833	0.902364	1.09017	0.864995	0.981846
BTN3A2	ENSG00000186470	cd4t_naive_rest_vs_cd3_cd28	brown	0.827143	-1.4915	-0.971078	2.05867e-11	lower_in_CD3_CD28	-0.011756	0.0693323	-0.169561	0.988313	0.862735	1.13217	0.865356	0.981846
LPIN2	ENSG00000101577	cd4t_naive_rest_vs_cd3_cd28	blue	0.814599	1.0876	0.599636	0.0353411	higher_in_CD3_CD28	0.00365305	0.0221779	0.164715	1.00366	0.960967	1.04825	0.869168	0.983419
SYNE1	ENSG00000131018	cd4t_naive_rest_vs_cd3_cd28	brown	0.853591	-1.82479	-0.971078	2.05867e-11	lower_in_CD3_CD28	-0.0183278	0.112377	-0.163092	0.981839	0.787741	1.22376	0.870446	0.983419
RRM1	ENSG00000167325	cd4t_naive_rest_vs_cd3_cd28	turquoise	0.785044	1.45729	0.975279	1.01814e-11	higher_in_CD3_CD28	0.00500527	0.0322045	0.155421	1.00502	0.943541	1.0705	0.876489	0.988144
AGPAT3	ENSG00000160216	cd4t_naive_rest_vs_cd3_cd28	turquoise	0.783567	2.05118	0.975279	1.01814e-11	higher_in_CD3_CD28	0.0108055	0.0725317	0.148976	1.01086	0.876905	1.16529	0.881573	0.989617
IMPA2	ENSG00000141401	cd4t_naive_rest_vs_cd3_cd28	turquoise	0.756477	1.85372	0.975279	1.01814e-11	higher_in_CD3_CD28	0.00573189	0.0386954	0.148129	1.00575	0.93229	1.08499	0.882241	0.989617
CYSTM1	ENSG00000120306	cd4t_naive_rest_vs_cd3_cd28	turquoise	0.796936	2.19964	0.975279	1.01814e-11	higher_in_CD3_CD28	-0.0108043	0.0736603	-0.146677	0.989254	0.856262	1.1429	0.883387	0.989617
PSMD2	ENSG00000175166	cd4t_naive_rest_vs_cd3_cd28	turquoise	0.923914	1.57938	0.975279	1.01814e-11	higher_in_CD3_CD28	-0.00654604	0.0474705	-0.137897	0.993475	0.90521	1.09035	0.890322	0.994215
HSD17B11	ENSG00000198189	cd4t_naive_rest_vs_cd3_cd28	brown	0.829038	-2.07357	-0.971078	2.05867e-11	lower_in_CD3_CD28	-0.00365263	0.0273052	-0.133771	0.996354	0.944433	1.05113	0.893584	0.994215
NUP37	ENSG00000075188	cd4t_naive_rest_vs_cd3_cd28	turquoise	0.770613	1.31	0.975279	1.01814e-11	higher_in_CD3_CD28	0.0251695	0.189178	0.133047	1.02549	0.707782	1.48581	0.894156	0.994215
GPR155	ENSG00000163328	cd4t_naive_rest_vs_cd3_cd28	pink	0.852048	-0.932044	-0.644035	0.0247034	lower_in_CD3_CD28	0.0088555	0.0721676	0.122707	1.00889	0.875821	1.16219	0.902339	0.994215
MRPL14	ENSG00000180992	cd4t_naive_rest_vs_cd3_cd28	turquoise	0.968334	2.03299	0.975279	1.01814e-11	higher_in_CD3_CD28	-0.00777968	0.0635178	-0.12248	0.992251	0.8761	1.1238	0.902519	0.994215
TMED9	ENSG00000184840	cd4t_naive_rest_vs_cd3_cd28	turquoise	0.844083	1.10061	0.975279	1.01814e-11	higher_in_CD3_CD28	-0.00992153	0.081196	-0.122192	0.990128	0.844453	1.16093	0.902747	0.994215
TIAM1	ENSG00000156299	cd4t_naive_rest_vs_cd3_cd28	blue	0.789496	0.710702	0.599636	0.0353411	higher_in_CD3_CD28	-0.00792092	0.0651135	-0.121648	0.99211	0.873241	1.12716	0.903178	0.994215
NOC4L	ENSG00000184967	cd4t_naive_rest_vs_cd3_cd28	turquoise	0.821283	1.54648	0.975279	1.01814e-11	higher_in_CD3_CD28	-0.00691045	0.0574155	-0.120359	0.993113	0.887413	1.1114	0.904199	0.994215
ARF3	ENSG00000134287	cd4t_naive_rest_vs_cd3_cd28	blue	0.849374	1.05061	0.599636	0.0353411	higher_in_CD3_CD28	0.00265596	0.0228244	0.116365	1.00266	0.958793	1.04853	0.907364	0.994215
CCDC66	ENSG00000180376	cd4t_naive_rest_vs_cd3_cd28	brown	0.797004	-1.18785	-0.971078	2.05867e-11	lower_in_CD3_CD28	0.0025416	0.0225904	0.112508	1.00254	0.959123	1.04793	0.910421	0.994215
VPS16	ENSG00000215305	cd4t_naive_rest_vs_cd3_cd28	blue	0.751417	0.747942	0.599636	0.0353411	higher_in_CD3_CD28	0.00336024	0.0305016	0.110166	1.00337	0.945139	1.06518	0.912278	0.994215
LBH	ENSG00000213626	cd4t_naive_rest_vs_cd3_cd28	brown	0.956945	-1.99385	-0.971078	2.05867e-11	lower_in_CD3_CD28	0.0034015	0.0320726	0.106056	1.00341	0.942272	1.06851	0.915538	0.994215
GINS2	ENSG00000131153	cd4t_naive_rest_vs_cd3_cd28	turquoise	0.853718	2.80956	0.975279	1.01814e-11	higher_in_CD3_CD28	0.00713631	0.0674026	0.105876	1.00716	0.882521	1.14941	0.915681	0.994215
PIM3	ENSG00000198355	cd4t_naive_rest_vs_cd3_cd28	turquoise	0.9484	2.14399	0.975279	1.01814e-11	higher_in_CD3_CD28	0.00248674	0.0252911	0.0983249	1.00249	0.954007	1.05344	0.921674	0.994215
APOLD1	ENSG00000178878	cd4t_naive_rest_vs_cd3_cd28	brown	0.840378	-2.8903	-0.971078	2.05867e-11	lower_in_CD3_CD28	0.00457816	0.0471613	0.0970746	1.00459	0.915891	1.10188	0.922667	0.994215
GRAMD3	ENSG00000155324	cd4t_naive_rest_vs_cd3_cd28	turquoise	0.870166	1.51741	0.975279	1.01814e-11	higher_in_CD3_CD28	-0.00692238	0.0744896	-0.0929308	0.993102	0.858197	1.14921	0.925959	0.994215
ZNF101	ENSG00000181896	cd4t_naive_rest_vs_cd3_cd28	pink	0.751452	-0.839577	-0.644035	0.0247034	lower_in_CD3_CD28	0.00509564	0.0550506	0.0925629	1.00511	0.902304	1.11963	0.926251	0.994215
QDPR	ENSG00000151552	cd4t_naive_rest_vs_cd3_cd28	blue	0.8563	1.71469	0.599636	0.0353411	higher_in_CD3_CD28	-0.00299273	0.0341767	-0.0875663	0.997012	0.932413	1.06609	0.930221	0.994215
HEBP1	ENSG00000013583	cd4t_naive_rest_vs_cd3_cd28	blue	0.784522	1.22874	0.599636	0.0353411	higher_in_CD3_CD28	-0.00364534	0.042104	-0.0865795	0.996361	0.917439	1.08207	0.931006	0.994215
RARS	ENSG00000113643	cd4t_naive_rest_vs_cd3_cd28	turquoise	0.869548	1.83794	0.975279	1.01814e-11	higher_in_CD3_CD28	-0.00825315	0.100053	-0.082488	0.991781	0.815172	1.20665	0.934259	0.994215
FKBP1A	ENSG00000088832	cd4t_naive_rest_vs_cd3_cd28	turquoise	0.856502	1.51991	0.975279	1.01814e-11	higher_in_CD3_CD28	0.0048198	0.0610218	0.0789848	1.00483	0.89156	1.13249	0.937045	0.994215
SELL	ENSG00000188404	cd4t_naive_rest_vs_cd3_cd28	brown	0.874866	-1.56289	-0.971078	2.05867e-11	lower_in_CD3_CD28	0.00432927	0.0558555	0.0775084	1.00434	0.900192	1.12053	0.938219	0.994215
NINJ1	ENSG00000131669	cd4t_naive_rest_vs_cd3_cd28	blue	0.841397	1.08073	0.599636	0.0353411	higher_in_CD3_CD28	-0.00408191	0.0528821	-0.0771888	0.995926	0.897869	1.10469	0.938473	0.994215
SLC39A3	ENSG00000141873	cd4t_naive_rest_vs_cd3_cd28	blue	0.792786	1.32227	0.599636	0.0353411	higher_in_CD3_CD28	-0.0032798	0.0465041	-0.070527	0.996726	0.909893	1.09184	0.943774	0.994215
CDKN1B	ENSG00000111276	cd4t_naive_rest_vs_cd3_cd28	pink	0.836722	-1.10518	-0.644035	0.0247034	lower_in_CD3_CD28	-0.0119677	0.178863	-0.0669101	0.988104	0.695907	1.40299	0.946653	0.994215
CMTM8	ENSG00000170293	cd4t_naive_rest_vs_cd3_cd28	pink	0.774492	-0.612254	-0.644035	0.0247034	lower_in_CD3_CD28	-0.0018911	0.0283763	-0.0666438	0.998111	0.944114	1.0552	0.946865	0.994215
C1orf112	ENSG00000000460	cd4t_naive_rest_vs_cd3_cd28	turquoise	0.818989	2.12431	0.975279	1.01814e-11	higher_in_CD3_CD28	-0.00241945	0.0363361	-0.0665853	0.997583	0.929008	1.07122	0.946912	0.994215
TMEM204	ENSG00000131634	cd4t_naive_rest_vs_cd3_cd28	brown	0.886049	-2.11138	-0.971078	2.05867e-11	lower_in_CD3_CD28	-0.00129394	0.0220761	-0.0586129	0.998707	0.956415	1.04287	0.95326	0.994215
MRPL52	ENSG00000172590	cd4t_naive_rest_vs_cd3_cd28	turquoise	0.9753	1.86162	0.975279	1.01814e-11	higher_in_CD3_CD28	-0.00145232	0.0254657	-0.0570306	0.998549	0.949932	1.04965	0.954521	0.994215
HGS	ENSG00000185359	cd4t_naive_rest_vs_cd3_cd28	blue	0.878833	0.497583	0.599636	0.0353411	higher_in_CD3_CD28	-0.00444428	0.0797324	-0.0557399	0.995566	0.851531	1.16396	0.955549	0.994215
UBE3C	ENSG00000009335	cd4t_naive_rest_vs_cd3_cd28	blue	0.760505	0.996753	0.599636	0.0353411	higher_in_CD3_CD28	0.00142835	0.0293411	0.0486809	1.00143	0.945463	1.06071	0.961174	0.994215
GOLT1B	ENSG00000111711	cd4t_naive_rest_vs_cd3_cd28	turquoise	0.78068	1.48663	0.975279	1.01814e-11	higher_in_CD3_CD28	0.00234029	0.0481919	0.0485618	1.00234	0.911999	1.10164	0.961269	0.994215
MRPL17	ENSG00000158042	cd4t_naive_rest_vs_cd3_cd28	turquoise	0.831866	1.74317	0.975279	1.01814e-11	higher_in_CD3_CD28	0.00305607	0.0684174	0.0446679	1.00306	0.877181	1.14701	0.964372	0.994215
SLC35F2	ENSG00000110660	cd4t_naive_rest_vs_cd3_cd28	turquoise	0.816231	1.814	0.975279	1.01814e-11	higher_in_CD3_CD28	-0.00430215	0.0986255	-0.0436211	0.995707	0.820691	1.20805	0.965206	0.994215
TECPR1	ENSG00000205356	cd4t_naive_rest_vs_cd3_cd28	pink	0.822208	-1.25935	-0.644035	0.0247034	lower_in_CD3_CD28	0.00119122	0.0278304	0.0428027	1.00119	0.948042	1.05732	0.965859	0.994215
UTRN	ENSG00000152818	cd4t_naive_rest_vs_cd3_cd28	brown	0.798082	-1.5786	-0.971078	2.05867e-11	lower_in_CD3_CD28	-0.00337407	0.0795076	-0.0424371	0.996632	0.852818	1.1647	0.96615	0.994215
BTBD1	ENSG00000064726	cd4t_naive_rest_vs_cd3_cd28	tan	0.812308	0.785172	0.621597	0.0292068	higher_in_CD3_CD28	-0.00287948	0.0679137	-0.042399	0.997125	0.872851	1.13909	0.966181	0.994215
NLN	ENSG00000123213	cd4t_naive_rest_vs_cd3_cd28	turquoise	0.883164	2.0489	0.975279	1.01814e-11	higher_in_CD3_CD28	-0.00104114	0.024758	-0.0420525	0.998959	0.951642	1.04863	0.966457	0.994215
TFB2M	ENSG00000162851	cd4t_naive_rest_vs_cd3_cd28	blue	0.86186	0.57675	0.599636	0.0353411	higher_in_CD3_CD28	-0.0065746	0.168535	-0.0390104	0.993447	0.713978	1.38231	0.968882	0.994215
PTGIR	ENSG00000160013	cd4t_naive_rest_vs_cd3_cd28	turquoise	0.770789	2.5566	0.975279	1.01814e-11	higher_in_CD3_CD28	0.0011958	0.0307987	0.0388263	1.0012	0.942547	1.0635	0.969029	0.994215
GSTO1	ENSG00000148834	cd4t_naive_rest_vs_cd3_cd28	turquoise	0.756722	1.18216	0.975279	1.01814e-11	higher_in_CD3_CD28	0.00157374	0.0410941	0.038296	1.00157	0.924067	1.08558	0.969452	0.994215
APBA2	ENSG00000034053	cd4t_naive_rest_vs_cd3_cd28	pink	0.886017	-1.82863	-0.644035	0.0247034	lower_in_CD3_CD28	-0.00174013	0.0460654	-0.0377753	0.998261	0.912079	1.09259	0.969867	0.994215
NOP58	ENSG00000055044	cd4t_naive_rest_vs_cd3_cd28	blue	0.898667	1.3405	0.599636	0.0353411	higher_in_CD3_CD28	-0.00136406	0.0378764	-0.0360135	0.998637	0.927185	1.07559	0.971272	0.994215
ANXA2R	ENSG00000177721	cd4t_naive_rest_vs_cd3_cd28	brown	0.844937	-1.84286	-0.971078	2.05867e-11	lower_in_CD3_CD28	0.00130307	0.0369434	0.035272	1.0013	0.931363	1.0765	0.971863	0.994215
GNGT2	ENSG00000167083	cd4t_naive_rest_vs_cd3_cd28	turquoise	0.919609	2.76186	0.975279	1.01814e-11	higher_in_CD3_CD28	0.000935576	0.0267311	0.0349995	1.00094	0.949844	1.05478	0.97208	0.994215
BAZ2B	ENSG00000123636	cd4t_naive_rest_vs_cd3_cd28	pink	0.821173	-0.649089	-0.644035	0.0247034	lower_in_CD3_CD28	-0.000979841	0.0296299	-0.0330693	0.999021	0.942655	1.05876	0.973619	0.994215
RIC3	ENSG00000166405	cd4t_naive_rest_vs_cd3_cd28	brown	0.822694	-1.5366	-0.971078	2.05867e-11	lower_in_CD3_CD28	-0.00177722	0.0744947	-0.023857	0.998224	0.862615	1.15515	0.980967	0.999753
PRDX3	ENSG00000165672	cd4t_naive_rest_vs_cd3_cd28	turquoise	0.88955	1.31911	0.975279	1.01814e-11	higher_in_CD3_CD28	-0.00161446	0.0838984	-0.0192431	0.998387	0.846999	1.17683	0.984647	0.999753
DPEP2	ENSG00000167261	cd4t_naive_rest_vs_cd3_cd28	brown	0.914296	-3.03601	-0.971078	2.05867e-11	lower_in_CD3_CD28	-0.000899552	0.0527825	-0.0170426	0.999101	0.900907	1.108	0.986403	0.999753
GNG8	ENSG00000167414	cd4t_naive_rest_vs_cd3_cd28	turquoise	0.926675	4.8704	0.975279	1.01814e-11	higher_in_CD3_CD28	0.00041908	0.0308005	0.0136062	1.00042	0.941812	1.06267	0.989144	0.999753
EIF4A3	ENSG00000141543	cd4t_naive_rest_vs_cd3_cd28	turquoise	0.773972	1.42016	0.975279	1.01814e-11	higher_in_CD3_CD28	-0.000510972	0.0436102	-0.0117168	0.999489	0.917606	1.08868	0.990652	0.999753
NUP88	ENSG00000108559	cd4t_naive_rest_vs_cd3_cd28	blue	0.869704	1.07694	0.599636	0.0353411	higher_in_CD3_CD28	-0.000716733	0.0625595	-0.0114568	0.999284	0.883969	1.12964	0.990859	0.999753
EPHX2	ENSG00000120915	cd4t_naive_rest_vs_cd3_cd28	brown	0.875793	-1.84168	-0.971078	2.05867e-11	lower_in_CD3_CD28	-0.00039115	0.0432337	-0.00904734	0.999609	0.918394	1.08801	0.992781	0.999753
NTHL1	ENSG00000065057	cd4t_naive_rest_vs_cd3_cd28	turquoise	0.770344	1.95302	0.975279	1.01814e-11	higher_in_CD3_CD28	-0.000279988	0.0528397	-0.00529882	0.99972	0.901364	1.10881	0.995772	0.999753
NME1	ENSG00000239672	cd4t_naive_rest_vs_cd3_cd28	turquoise	0.941284	2.36394	0.975279	1.01814e-11	higher_in_CD3_CD28	-8.50455e-05	0.0239225	-0.00355504	0.999915	0.954113	1.04792	0.997163	0.999753
KPNA3	ENSG00000102753	cd4t_naive_rest_vs_cd3_cd28	blue	0.818851	1.71413	0.599636	0.0353411	higher_in_CD3_CD28	-0.000344521	0.168457	-0.00204515	0.999656	0.718549	1.39073	0.998368	0.999753
CSDA	ENSG00000060138	cd4t_naive_rest_vs_cd3_cd28	tan	0.76378	1.36172	0.621597	0.0292068	higher_in_CD3_CD28	4.08622e-05	0.131906	0.000309782	1.00004	0.772213	1.29509	0.999753	0.999753
UBE2L3	ENSG00000185651	cd8t_mem_rest_vs_cd3_cd28	turquoise	0.899396	1.47064	0.94235	1.08281e-08	higher_in_CD3_CD28	0.142235	0.0161663	8.79823	1.15285	1.11689	1.18996	1.3899e-18	3.37745e-16
NFKB1	ENSG00000109320	cd8t_mem_rest_vs_cd3_cd28	turquoise	0.765598	2.18482	0.94235	1.08281e-08	higher_in_CD3_CD28	0.211997	0.0515101	4.11563	1.23614	1.11744	1.36746	3.86116e-05	0.00249024
CCL4L2	ENSG00000197262	cd8t_mem_rest_vs_cd3_cd28	turquoise	0.859935	5.53687	0.94235	1.08281e-08	higher_in_CD3_CD28	-0.103241	0.0250912	-4.11465	0.901909	0.858627	0.947373	3.87771e-05	0.00249024
AC068491.1	ENSG00000172965	cd8t_mem_rest_vs_cd3_cd28	turquoise	0.799343	2.48767	0.94235	1.08281e-08	higher_in_CD3_CD28	0.157644	0.0384328	4.10182	1.17075	1.0858	1.26235	4.09917e-05	0.00249024
TAP2	ENSG00000204267	cd8t_mem_rest_vs_cd3_cd28	turquoise	0.878812	2.05017	0.94235	1.08281e-08	higher_in_CD3_CD28	0.114764	0.028759	3.99056	1.12161	1.06014	1.18665	6.59186e-05	0.00320364
CCL3L1	ENSG00000205021	cd8t_mem_rest_vs_cd3_cd28	turquoise	0.803879	4.09747	0.94235	1.08281e-08	higher_in_CD3_CD28	-0.0923157	0.0233959	-3.9458	0.911817	0.870949	0.954603	7.95326e-05	0.00322107
TUFM	ENSG00000178952	cd8t_mem_rest_vs_cd3_cd28	turquoise	0.939889	1.60505	0.94235	1.08281e-08	higher_in_CD3_CD28	0.0573218	0.0161679	3.5454	1.059	1.02596	1.09309	0.000392013	0.0136085
RP11-47L3.1	ENSG00000267364	cd8t_mem_rest_vs_cd3_cd28	brown	0.84427	-1.90514	-0.959456	9.70628e-10	lower_in_CD3_CD28	0.0648744	0.0193197	3.35794	1.06703	1.02738	1.1082	0.000785265	0.0238524
PARK7	ENSG00000116288	cd8t_mem_rest_vs_cd3_cd28	turquoise	0.932118	1.63261	0.94235	1.08281e-08	higher_in_CD3_CD28	0.0882898	0.0272419	3.24096	1.0923	1.03551	1.15221	0.00119129	0.0303138
SLFN5	ENSG00000166750	cd8t_mem_rest_vs_cd3_cd28	brown	0.822453	-1.67725	-0.959456	9.70628e-10	lower_in_CD3_CD28	-0.0716702	0.0222041	-3.2278	0.930838	0.891197	0.972242	0.00124748	0.0303138
BLMH	ENSG00000108578	cd8t_mem_rest_vs_cd3_cd28	turquoise	0.756712	1.66805	0.94235	1.08281e-08	higher_in_CD3_CD28	-0.086155	0.029057	-2.96503	0.917452	0.866662	0.971219	0.00302649	0.0658914
CD320	ENSG00000167775	cd8t_mem_rest_vs_cd3_cd28	turquoise	0.849924	2.25967	0.94235	1.08281e-08	higher_in_CD3_CD28	0.099542	0.033827	2.94268	1.10466	1.0338	1.18039	0.00325389	0.0658914
ATOX1	ENSG00000177556	cd8t_mem_rest_vs_cd3_cd28	turquoise	0.837172	1.38105	0.94235	1.08281e-08	higher_in_CD3_CD28	0.0876779	0.030662	2.85949	1.09164	1.02796	1.15925	0.0042432	0.0793152
PPA1	ENSG00000180817	cd8t_mem_rest_vs_cd3_cd28	turquoise	0.830541	1.67296	0.94235	1.08281e-08	higher_in_CD3_CD28	-0.127966	0.0473918	-2.70018	0.879883	0.801834	0.96553	0.00693018	0.120288
JUN	ENSG00000177606	cd8t_mem_rest_vs_cd3_cd28	brown	0.775793	-1.51678	-0.959456	9.70628e-10	lower_in_CD3_CD28	-0.0948373	0.0366672	-2.58644	0.909521	0.846449	0.977292	0.0096974	0.157098
AIM2	ENSG00000163568	cd8t_mem_rest_vs_cd3_cd28	turquoise	0.778989	1.80039	0.94235	1.08281e-08	higher_in_CD3_CD28	-0.101586	0.0412138	-2.46486	0.903403	0.833297	0.979408	0.0137066	0.208169
GNG5	ENSG00000174021	cd8t_mem_rest_vs_cd3_cd28	turquoise	0.872974	1.50655	0.94235	1.08281e-08	higher_in_CD3_CD28	-0.105352	0.0436403	-2.4141	0.900008	0.826226	0.980378	0.0157742	0.225479
ODF2L	ENSG00000122417	cd8t_mem_rest_vs_cd3_cd28	brown	0.828068	-1.78794	-0.959456	9.70628e-10	lower_in_CD3_CD28	0.0596336	0.025332	2.35408	1.06145	1.01003	1.11548	0.0185684	0.227685
PTPN7	ENSG00000143851	cd8t_mem_rest_vs_cd3_cd28	turquoise	0.895144	1.36037	0.94235	1.08281e-08	higher_in_CD3_CD28	-0.147048	0.0625547	-2.35071	0.863253	0.763643	0.975856	0.0187377	0.227685
C4orf32	ENSG00000174749	cd8t_mem_rest_vs_cd3_cd28	turquoise	0.797547	2.14409	0.94235	1.08281e-08	higher_in_CD3_CD28	-0.0781795	0.0332584	-2.35067	0.924798	0.866437	0.987091	0.0187395	0.227685
COX20	ENSG00000203667	cd8t_mem_rest_vs_cd3_cd28	turquoise	0.863842	2.33831	0.94235	1.08281e-08	higher_in_CD3_CD28	-0.0823026	0.0363187	-2.26612	0.920993	0.857712	0.988944	0.0234441	0.265261
TMEM106C	ENSG00000134291	cd8t_mem_rest_vs_cd3_cd28	turquoise	0.837993	1.98292	0.94235	1.08281e-08	higher_in_CD3_CD28	-0.0717166	0.0317769	-2.25688	0.930795	0.874591	0.99061	0.0240154	0.265261
KDM4C	ENSG00000107077	cd8t_mem_rest_vs_cd3_cd28	turquoise	0.75398	1.13274	0.94235	1.08281e-08	higher_in_CD3_CD28	-0.166526	0.0747097	-2.22898	0.8466	0.731281	0.980105	0.0258152	0.272743
PDIA4	ENSG00000155660	cd8t_mem_rest_vs_cd3_cd28	turquoise	0.813222	1.78134	0.94235	1.08281e-08	higher_in_CD3_CD28	-0.11264	0.0513423	-2.1939	0.893472	0.807937	0.988063	0.0282425	0.27467
ADAM19	ENSG00000135074	cd8t_mem_rest_vs_cd3_cd28	turquoise	0.813491	1.89584	0.94235	1.08281e-08	higher_in_CD3_CD28	-0.113957	0.0519478	-2.19368	0.892296	0.805917	0.987934	0.0282582	0.27467
PIK3AP1	ENSG00000155629	cd8t_mem_rest_vs_cd3_cd28	turquoise	0.860707	1.40777	0.94235	1.08281e-08	higher_in_CD3_CD28	-0.144558	0.0670878	-2.15476	0.865404	0.758775	0.987019	0.0311804	0.291417
NRBF2	ENSG00000148572	cd8t_mem_rest_vs_cd3_cd28	turquoise	0.763307	1.6757	0.94235	1.08281e-08	higher_in_CD3_CD28	0.064568	0.0321431	2.00877	1.0667	1.00157	1.13606	0.0445619	0.400465
CD52	ENSG00000169442	cd8t_mem_rest_vs_cd3_cd28	brown	0.919675	-2.48679	-0.959456	9.70628e-10	lower_in_CD3_CD28	0.0816399	0.0409413	1.99407	1.08507	1.0014	1.17572	0.0461441	0.400465
ELAC2	ENSG00000006744	cd8t_mem_rest_vs_cd3_cd28	turquoise	0.864207	1.84107	0.94235	1.08281e-08	higher_in_CD3_CD28	-0.0573988	0.0294494	-1.94906	0.944217	0.891259	1.00032	0.051288	0.418023
ITM2B	ENSG00000136156	cd8t_mem_rest_vs_cd3_cd28	brown	0.83929	-1.58912	-0.959456	9.70628e-10	lower_in_CD3_CD28	-0.0697211	0.036185	-1.9268	0.932654	0.868799	1.0012	0.0540051	0.418023
CD48	ENSG00000117091	cd8t_mem_rest_vs_cd3_cd28	turquoise	0.861379	1.35028	0.94235	1.08281e-08	higher_in_CD3_CD28	-0.0662795	0.0345667	-1.91744	0.935869	0.874564	1.00147	0.0551825	0.418023
HRAS	ENSG00000174775	cd8t_mem_rest_vs_cd3_cd28	turquoise	0.771622	2.01125	0.94235	1.08281e-08	higher_in_CD3_CD28	0.0899943	0.0470311	1.91351	1.09417	0.997816	1.19982	0.0556833	0.418023
FANCG	ENSG00000221829	cd8t_mem_rest_vs_cd3_cd28	turquoise	0.778893	1.14687	0.94235	1.08281e-08	higher_in_CD3_CD28	0.0877681	0.0460704	1.90509	1.09173	0.997473	1.1949	0.0567686	0.418023
LRPPRC	ENSG00000138095	cd8t_mem_rest_vs_cd3_cd28	turquoise	0.827347	2.24237	0.94235	1.08281e-08	higher_in_CD3_CD28	0.0549111	0.0293924	1.86821	1.05645	0.997306	1.11909	0.061733	0.44121
IL2RA	ENSG00000134460	cd8t_mem_rest_vs_cd3_cd28	turquoise	0.972458	2.74078	0.94235	1.08281e-08	higher_in_CD3_CD28	0.32873	0.184247	1.78418	1.3892	0.968125	1.99343	0.0743941	0.516508
SCCPDH	ENSG00000143653	cd8t_mem_rest_vs_cd3_cd28	turquoise	0.771798	2.0075	0.94235	1.08281e-08	higher_in_CD3_CD28	0.0503158	0.028451	1.76851	1.0516	0.994567	1.11191	0.0769756	0.519585
FHL3	ENSG00000183386	cd8t_mem_rest_vs_cd3_cd28	turquoise	0.827286	1.66146	0.94235	1.08281e-08	higher_in_CD3_CD28	-0.0427084	0.0257577	-1.65808	0.958191	0.911017	1.00781	0.0973009	0.638
RCSD1	ENSG00000198771	cd8t_mem_rest_vs_cd3_cd28	brown	0.876836	-2.45196	-0.959456	9.70628e-10	lower_in_CD3_CD28	-0.0346025	0.0210322	-1.64522	0.965989	0.926978	1.00664	0.0999248	0.638
FAM174A	ENSG00000174132	cd8t_mem_rest_vs_cd3_cd28	turquoise	0.828411	1.25513	0.94235	1.08281e-08	higher_in_CD3_CD28	-0.0298422	0.0183191	-1.62902	0.970599	0.936367	1.00608	0.103308	0.638
PELO	ENSG00000152684	cd8t_mem_rest_vs_cd3_cd28	turquoise	0.804299	1.55985	0.94235	1.08281e-08	higher_in_CD3_CD28	0.0383447	0.0236552	1.62099	1.03909	0.992013	1.0884	0.105021	0.638
MCMBP	ENSG00000197771	cd8t_mem_rest_vs_cd3_cd28	turquoise	0.789955	2.00086	0.94235	1.08281e-08	higher_in_CD3_CD28	-0.0408024	0.0254104	-1.60574	0.960019	0.913377	1.00904	0.108332	0.642063
MT1X	ENSG00000187193	cd8t_mem_rest_vs_cd3_cd28	turquoise	0.879552	2.18773	0.94235	1.08281e-08	higher_in_CD3_CD28	0.0413825	0.0260197	1.59043	1.04225	0.99043	1.09678	0.111738	0.646484
ICT1	ENSG00000167862	cd8t_mem_rest_vs_cd3_cd28	turquoise	0.816163	2.20709	0.94235	1.08281e-08	higher_in_CD3_CD28	-0.144593	0.0917464	-1.57601	0.865375	0.72295	1.03586	0.115025	0.650022
SMG9	ENSG00000105771	cd8t_mem_rest_vs_cd3_cd28	turquoise	0.769056	1.31809	0.94235	1.08281e-08	higher_in_CD3_CD28	0.164057	0.107574	1.52506	1.17828	0.954289	1.45485	0.127244	0.69447
AIFM2	ENSG00000042286	cd8t_mem_rest_vs_cd3_cd28	turquoise	0.793443	1.62072	0.94235	1.08281e-08	higher_in_CD3_CD28	0.104721	0.0692153	1.51298	1.1104	0.969533	1.27174	0.130286	0.69447
PARVB	ENSG00000188677	cd8t_mem_rest_vs_cd3_cd28	turquoise	0.929227	2.18865	0.94235	1.08281e-08	higher_in_CD3_CD28	-0.0576857	0.0382925	-1.50645	0.943947	0.875694	1.01752	0.131952	0.69447
NHP2L1	ENSG00000100138	cd8t_mem_rest_vs_cd3_cd28	turquoise	0.887985	1.52238	0.94235	1.08281e-08	higher_in_CD3_CD28	-0.0586481	0.0391699	-1.49728	0.943039	0.873348	1.01829	0.134321	0.69447
GFM1	ENSG00000168827	cd8t_mem_rest_vs_cd3_cd28	turquoise	0.750976	1.47043	0.94235	1.08281e-08	higher_in_CD3_CD28	0.0756167	0.0528185	1.43163	1.07855	0.972478	1.19619	0.152249	0.722706
MLH3	ENSG00000119684	cd8t_mem_rest_vs_cd3_cd28	turquoise	0.755902	1.02641	0.94235	1.08281e-08	higher_in_CD3_CD28	-0.0357095	0.0249871	-1.42912	0.964921	0.918802	1.01335	0.15297	0.722706
CCND2	ENSG00000118971	cd8t_mem_rest_vs_cd3_cd28	turquoise	0.870705	1.92065	0.94235	1.08281e-08	higher_in_CD3_CD28	-0.111057	0.0780427	-1.42303	0.894888	0.767958	1.0428	0.154728	0.722706
C6orf48	ENSG00000204387	cd8t_mem_rest_vs_cd3_cd28	brown	0.772365	-1.22597	-0.959456	9.70628e-10	lower_in_CD3_CD28	0.324699	0.228899	1.41852	1.38361	0.88343	2.167	0.156038	0.722706
PRDX6	ENSG00000117592	cd8t_mem_rest_vs_cd3_cd28	turquoise	0.803583	1.29095	0.94235	1.08281e-08	higher_in_CD3_CD28	0.0590046	0.0420742	1.40239	1.06078	0.976812	1.15197	0.160798	0.722706
ATP5J2	ENSG00000241468	cd8t_mem_rest_vs_cd3_cd28	turquoise	0.879949	1.5385	0.94235	1.08281e-08	higher_in_CD3_CD28	-0.151193	0.108244	-1.39678	0.859682	0.695342	1.06286	0.162481	0.722706
SLC25A19	ENSG00000125454	cd8t_mem_rest_vs_cd3_cd28	turquoise	0.817729	1.81161	0.94235	1.08281e-08	higher_in_CD3_CD28	0.128277	0.0918643	1.39637	1.13687	0.94954	1.36115	0.162602	0.722706
MTHFD2	ENSG00000065911	cd8t_mem_rest_vs_cd3_cd28	turquoise	0.780771	1.97059	0.94235	1.08281e-08	higher_in_CD3_CD28	0.0717908	0.0515314	1.39315	1.07443	0.971212	1.18862	0.163576	0.722706
PPP5C	ENSG00000011485	cd8t_mem_rest_vs_cd3_cd28	turquoise	0.840175	1.91291	0.94235	1.08281e-08	higher_in_CD3_CD28	0.0469431	0.0342146	1.37202	1.04806	0.980083	1.12076	0.170058	0.723947
DEF8	ENSG00000140995	cd8t_mem_rest_vs_cd3_cd28	turquoise	0.774194	1.41685	0.94235	1.08281e-08	higher_in_CD3_CD28	-0.0809261	0.0589846	-1.37199	0.922262	0.821572	1.03529	0.170068	0.723947
SNRPB2	ENSG00000125870	cd8t_mem_rest_vs_cd3_cd28	turquoise	0.814311	1.79278	0.94235	1.08281e-08	higher_in_CD3_CD28	0.0568103	0.0416718	1.36328	1.05846	0.97544	1.14853	0.172794	0.723947
PAPD5	ENSG00000121274	cd8t_mem_rest_vs_cd3_cd28	turquoise	0.775022	1.35109	0.94235	1.08281e-08	higher_in_CD3_CD28	0.0559355	0.0420449	1.33037	1.05753	0.973875	1.14837	0.183395	0.738195
BRI3BP	ENSG00000184992	cd8t_mem_rest_vs_cd3_cd28	turquoise	0.841241	1.59548	0.94235	1.08281e-08	higher_in_CD3_CD28	0.0427732	0.032298	1.32433	1.0437	0.979678	1.11191	0.185393	0.738195
FAM102A	ENSG00000167106	cd8t_mem_rest_vs_cd3_cd28	brown	0.765605	-1.57284	-0.959456	9.70628e-10	lower_in_CD3_CD28	0.0575817	0.0436837	1.31815	1.05927	0.972351	1.15396	0.187454	0.738195
CHCHD10	ENSG00000250479	cd8t_mem_rest_vs_cd3_cd28	turquoise	0.772079	2.14017	0.94235	1.08281e-08	higher_in_CD3_CD28	0.0815001	0.0621045	1.31231	1.08491	0.960574	1.22535	0.189417	0.738195
FAM65B	ENSG00000111913	cd8t_mem_rest_vs_cd3_cd28	brown	0.812524	-1.4146	-0.959456	9.70628e-10	lower_in_CD3_CD28	-0.0528783	0.0404733	-1.3065	0.948495	0.87616	1.0268	0.191384	0.738195
PWP1	ENSG00000136045	cd8t_mem_rest_vs_cd3_cd28	turquoise	0.796754	1.46771	0.94235	1.08281e-08	higher_in_CD3_CD28	-0.0334651	0.0258397	-1.2951	0.967089	0.919329	1.01733	0.195285	0.741473
MRPL27	ENSG00000108826	cd8t_mem_rest_vs_cd3_cd28	turquoise	0.789255	2.10771	0.94235	1.08281e-08	higher_in_CD3_CD28	0.0539096	0.0421109	1.28018	1.05539	0.971778	1.14619	0.200481	0.747023
PSMB7	ENSG00000136930	cd8t_mem_rest_vs_cd3_cd28	turquoise	0.809328	1.45246	0.94235	1.08281e-08	higher_in_CD3_CD28	0.129585	0.104173	1.24394	1.13836	0.92812	1.39621	0.213521	0.747023
ICMT	ENSG00000116237	cd8t_mem_rest_vs_cd3_cd28	turquoise	0.804339	1.60904	0.94235	1.08281e-08	higher_in_CD3_CD28	-0.0394808	0.0318978	-1.23773	0.961288	0.903029	1.02331	0.215817	0.747023
TRMT61A	ENSG00000166166	cd8t_mem_rest_vs_cd3_cd28	turquoise	0.892697	2.16777	0.94235	1.08281e-08	higher_in_CD3_CD28	-0.0552938	0.0447983	-1.23428	0.946207	0.866669	1.03305	0.217098	0.747023
YPEL3	ENSG00000090238	cd8t_mem_rest_vs_cd3_cd28	brown	0.889162	-2.6585	-0.959456	9.70628e-10	lower_in_CD3_CD28	0.0483231	0.0391925	1.23297	1.04951	0.971908	1.13331	0.217588	0.747023
LYST	ENSG00000143669	cd8t_mem_rest_vs_cd3_cd28	turquoise	0.7671	1.79571	0.94235	1.08281e-08	higher_in_CD3_CD28	0.112398	0.0915982	1.22708	1.11896	0.93507	1.33901	0.219793	0.747023
TCEB3	ENSG00000011007	cd8t_mem_rest_vs_cd3_cd28	turquoise	0.763985	1.64696	0.94235	1.08281e-08	higher_in_CD3_CD28	-0.0964033	0.0788579	-1.22249	0.908098	0.77805	1.05988	0.221521	0.747023
MTHFD1L	ENSG00000120254	cd8t_mem_rest_vs_cd3_cd28	turquoise	0.756507	1.70849	0.94235	1.08281e-08	higher_in_CD3_CD28	0.0548444	0.0449336	1.22056	1.05638	0.96732	1.15363	0.222251	0.747023
COQ2	ENSG00000173085	cd8t_mem_rest_vs_cd3_cd28	turquoise	0.892359	1.4377	0.94235	1.08281e-08	higher_in_CD3_CD28	-0.0691312	0.056904	-1.21487	0.933204	0.834717	1.04331	0.224414	0.747023
BATF3	ENSG00000123685	cd8t_mem_rest_vs_cd3_cd28	turquoise	0.860392	3.60838	0.94235	1.08281e-08	higher_in_CD3_CD28	-0.0375984	0.0313219	-1.20039	0.9631	0.905752	1.02408	0.229989	0.751
ATP1B3	ENSG00000069849	cd8t_mem_rest_vs_cd3_cd28	turquoise	0.928897	3.15812	0.94235	1.08281e-08	higher_in_CD3_CD28	0.147683	0.123505	1.19576	1.15914	0.90993	1.47662	0.23179	0.751
NKG7	ENSG00000105374	cd8t_mem_rest_vs_cd3_cd28	turquoise	0.832403	1.08976	0.94235	1.08281e-08	higher_in_CD3_CD28	0.0472813	0.0400783	1.17973	1.04842	0.969212	1.13409	0.23811	0.760173
LYAR	ENSG00000145220	cd8t_mem_rest_vs_cd3_cd28	brown	0.895378	-1.43818	-0.959456	9.70628e-10	lower_in_CD3_CD28	0.030841	0.026297	1.1728	1.03132	0.979512	1.08587	0.240878	0.760173
DUSP5	ENSG00000138166	cd8t_mem_rest_vs_cd3_cd28	turquoise	0.828864	1.82313	0.94235	1.08281e-08	higher_in_CD3_CD28	0.0978731	0.0853848	1.14626	1.10282	0.932878	1.30373	0.251688	0.781173
PRDX1	ENSG00000117450	cd8t_mem_rest_vs_cd3_cd28	turquoise	0.95611	2.03618	0.94235	1.08281e-08	higher_in_CD3_CD28	-0.106848	0.0952087	-1.12225	0.898662	0.745681	1.08303	0.261756	0.781173
IMPA1	ENSG00000133731	cd8t_mem_rest_vs_cd3_cd28	turquoise	0.762981	1.48053	0.94235	1.08281e-08	higher_in_CD3_CD28	-0.0386704	0.0346541	-1.1159	0.962068	0.898892	1.02968	0.264466	0.781173
NMT2	ENSG00000152465	cd8t_mem_rest_vs_cd3_cd28	brown	0.817756	-2.41775	-0.959456	9.70628e-10	lower_in_CD3_CD28	0.0183487	0.0164929	1.11252	1.01852	0.98612	1.05198	0.265915	0.781173
MKI67IP	ENSG00000155438	cd8t_mem_rest_vs_cd3_cd28	turquoise	0.832716	1.72221	0.94235	1.08281e-08	higher_in_CD3_CD28	0.0338958	0.0305513	1.10947	1.03448	0.97435	1.09831	0.267227	0.781173
TRAF3IP3	ENSG00000009790	cd8t_mem_rest_vs_cd3_cd28	brown	0.854305	-1.35001	-0.959456	9.70628e-10	lower_in_CD3_CD28	-0.0330332	0.0298694	-1.10592	0.967506	0.912491	1.02584	0.26876	0.781173
TUBA1C	ENSG00000167553	cd8t_mem_rest_vs_cd3_cd28	turquoise	0.848299	2.71613	0.94235	1.08281e-08	higher_in_CD3_CD28	0.0289707	0.0263585	1.09911	1.02939	0.977564	1.08397	0.271722	0.781173
GALNT10	ENSG00000164574	cd8t_mem_rest_vs_cd3_cd28	brown	0.881037	-1.43446	-0.959456	9.70628e-10	lower_in_CD3_CD28	-0.0476724	0.0439836	-1.08387	0.953446	0.874695	1.03929	0.278424	0.781173
WDR4	ENSG00000160193	cd8t_mem_rest_vs_cd3_cd28	turquoise	0.803636	2.12619	0.94235	1.08281e-08	higher_in_CD3_CD28	0.0366387	0.0341028	1.07436	1.03732	0.970249	1.10902	0.282661	0.781173
HAVCR2	ENSG00000135077	cd8t_mem_rest_vs_cd3_cd28	turquoise	0.854523	1.95664	0.94235	1.08281e-08	higher_in_CD3_CD28	-0.044483	0.0414402	-1.07343	0.956492	0.881874	1.03742	0.28308	0.781173
SLC25A39	ENSG00000013306	cd8t_mem_rest_vs_cd3_cd28	turquoise	0.774053	1.43337	0.94235	1.08281e-08	higher_in_CD3_CD28	-0.0798086	0.0744243	-1.07235	0.923293	0.797973	1.06829	0.283565	0.781173
PNRC1	ENSG00000146278	cd8t_mem_rest_vs_cd3_cd28	brown	0.907765	-1.40538	-0.959456	9.70628e-10	lower_in_CD3_CD28	-0.0347628	0.0326747	-1.06391	0.965834	0.905919	1.02971	0.287371	0.781173
URM1	ENSG00000167118	cd8t_mem_rest_vs_cd3_cd28	turquoise	0.783813	1.51179	0.94235	1.08281e-08	higher_in_CD3_CD28	0.0345997	0.0328077	1.05462	1.03521	0.970733	1.10396	0.291598	0.781173
TIMM10	ENSG00000134809	cd8t_mem_rest_vs_cd3_cd28	turquoise	0.838218	2.62451	0.94235	1.08281e-08	higher_in_CD3_CD28	-0.0563057	0.0534935	-1.05257	0.94525	0.851162	1.04974	0.292538	0.781173
ETFA	ENSG00000140374	cd8t_mem_rest_vs_cd3_cd28	turquoise	0.783256	1.76092	0.94235	1.08281e-08	higher_in_CD3_CD28	0.0203368	0.0199302	1.0204	1.02055	0.981448	1.0612	0.307537	0.812298
PSMB5	ENSG00000100804	cd8t_mem_rest_vs_cd3_cd28	turquoise	0.901869	1.8187	0.94235	1.08281e-08	higher_in_CD3_CD28	0.0396703	0.0401573	0.987873	1.04047	0.961714	1.12567	0.323215	0.83023
CWF19L2	ENSG00000152404	cd8t_mem_rest_vs_cd3_cd28	brown	0.814423	-1.31869	-0.959456	9.70628e-10	lower_in_CD3_CD28	0.0204037	0.0207901	0.981417	1.02061	0.979861	1.06306	0.326387	0.83023
XCL2	ENSG00000143185	cd8t_mem_rest_vs_cd3_cd28	turquoise	0.854588	4.14194	0.94235	1.08281e-08	higher_in_CD3_CD28	-0.0114972	0.011748	-0.97865	0.988569	0.966066	1.0116	0.327753	0.83023
MRPS25	ENSG00000131368	cd8t_mem_rest_vs_cd3_cd28	turquoise	0.76693	1.7325	0.94235	1.08281e-08	higher_in_CD3_CD28	-0.0641596	0.0665643	-0.963874	0.937855	0.823143	1.06855	0.335109	0.83023
PSMB3	ENSG00000108294	cd8t_mem_rest_vs_cd3_cd28	turquoise	0.941649	1.60981	0.94235	1.08281e-08	higher_in_CD3_CD28	-0.0269759	0.0281483	-0.958349	0.973385	0.921137	1.0286	0.337887	0.83023
RRP7A	ENSG00000189306	cd8t_mem_rest_vs_cd3_cd28	turquoise	0.751088	2.22862	0.94235	1.08281e-08	higher_in_CD3_CD28	0.0162614	0.0171472	0.948344	1.01639	0.982803	1.05113	0.342954	0.83023
PDCD5	ENSG00000105185	cd8t_mem_rest_vs_cd3_cd28	turquoise	0.847358	2.42113	0.94235	1.08281e-08	higher_in_CD3_CD28	-0.0393072	0.0417945	-0.940488	0.961455	0.885835	1.04353	0.346967	0.83023
MAP3K8	ENSG00000107968	cd8t_mem_rest_vs_cd3_cd28	turquoise	0.812915	2.68521	0.94235	1.08281e-08	higher_in_CD3_CD28	-0.0385279	0.0418121	-0.921454	0.962205	0.886495	1.04438	0.356814	0.83023
SOCS2	ENSG00000120833	cd8t_mem_rest_vs_cd3_cd28	turquoise	0.810094	1.62262	0.94235	1.08281e-08	higher_in_CD3_CD28	-0.100835	0.109477	-0.921062	0.904082	0.72949	1.12046	0.357018	0.83023
ENO1	ENSG00000074800	cd8t_mem_rest_vs_cd3_cd28	turquoise	0.98744	1.7401	0.94235	1.08281e-08	higher_in_CD3_CD28	0.0299826	0.0327401	0.915775	1.03044	0.96639	1.09873	0.359785	0.83023
ACP1	ENSG00000143727	cd8t_mem_rest_vs_cd3_cd28	turquoise	0.940372	1.56872	0.94235	1.08281e-08	higher_in_CD3_CD28	0.0449272	0.0492772	0.911723	1.04595	0.949655	1.15201	0.361915	0.83023
MRPL21	ENSG00000197345	cd8t_mem_rest_vs_cd3_cd28	turquoise	0.763069	2.31422	0.94235	1.08281e-08	higher_in_CD3_CD28	-0.0351621	0.0386695	-0.909298	0.965449	0.89498	1.04147	0.363193	0.83023
GIMAP4	ENSG00000133574	cd8t_mem_rest_vs_cd3_cd28	brown	0.867118	-1.34335	-0.959456	9.70628e-10	lower_in_CD3_CD28	0.0254791	0.0280728	0.907606	1.02581	0.970888	1.08383	0.364087	0.83023
CHCHD2	ENSG00000106153	cd8t_mem_rest_vs_cd3_cd28	turquoise	0.948761	1.55368	0.94235	1.08281e-08	higher_in_CD3_CD28	0.012241	0.0134928	0.907223	1.01232	0.985895	1.03945	0.364289	0.83023
SNHG15	ENSG00000232956	cd8t_mem_rest_vs_cd3_cd28	turquoise	0.789602	2.20409	0.94235	1.08281e-08	higher_in_CD3_CD28	0.0509204	0.0565872	0.899858	1.05224	0.941774	1.17566	0.368196	0.83023
CCT4	ENSG00000115484	cd8t_mem_rest_vs_cd3_cd28	turquoise	0.944726	1.89944	0.94235	1.08281e-08	higher_in_CD3_CD28	0.0603348	0.0671607	0.898365	1.06219	0.931182	1.21163	0.368991	0.83023
POLR1E	ENSG00000137054	cd8t_mem_rest_vs_cd3_cd28	turquoise	0.856541	1.89451	0.94235	1.08281e-08	higher_in_CD3_CD28	-0.0361407	0.0405951	-0.890273	0.964505	0.890736	1.04438	0.373319	0.832263
NDUFA7	ENSG00000267855	cd8t_mem_rest_vs_cd3_cd28	turquoise	0.794162	1.84855	0.94235	1.08281e-08	higher_in_CD3_CD28	-0.0916624	0.104937	-0.873498	0.912413	0.742792	1.12077	0.382392	0.844738
TXN	ENSG00000136810	cd8t_mem_rest_vs_cd3_cd28	turquoise	0.963916	1.83284	0.94235	1.08281e-08	higher_in_CD3_CD28	-0.0288412	0.0335764	-0.858972	0.971571	0.90969	1.03766	0.390356	0.848413
CDK2AP2	ENSG00000167797	cd8t_mem_rest_vs_cd3_cd28	turquoise	0.761043	1.04674	0.94235	1.08281e-08	higher_in_CD3_CD28	0.0875953	0.103361	0.847467	1.09155	0.891373	1.33667	0.396735	0.848413
NOP16	ENSG00000048162	cd8t_mem_rest_vs_cd3_cd28	turquoise	0.791386	2.00222	0.94235	1.08281e-08	higher_in_CD3_CD28	-0.0361701	0.0427692	-0.845706	0.964476	0.886922	1.04881	0.397717	0.848413
CTPS1	ENSG00000171793	cd8t_mem_rest_vs_cd3_cd28	turquoise	0.76512	1.44823	0.94235	1.08281e-08	higher_in_CD3_CD28	0.0241704	0.0286473	0.843725	1.02446	0.968528	1.08363	0.398823	0.848413
PHLDA2	ENSG00000181649	cd8t_mem_rest_vs_cd3_cd28	turquoise	0.810183	1.75703	0.94235	1.08281e-08	higher_in_CD3_CD28	0.0418597	0.0500505	0.83635	1.04275	0.945313	1.15023	0.402958	0.848413
AMDHD2	ENSG00000162066	cd8t_mem_rest_vs_cd3_cd28	turquoise	0.820376	1.24807	0.94235	1.08281e-08	higher_in_CD3_CD28	-0.0584707	0.0702167	-0.832718	0.943206	0.821934	1.08237	0.405004	0.848413
PYHIN1	ENSG00000163564	cd8t_mem_rest_vs_cd3_cd28	brown	0.792641	-1.53008	-0.959456	9.70628e-10	lower_in_CD3_CD28	-0.0253028	0.0308545	-0.820068	0.975015	0.917798	1.0358	0.412177	0.855104
DERL1	ENSG00000136986	cd8t_mem_rest_vs_cd3_cd28	turquoise	0.78628	2.15591	0.94235	1.08281e-08	higher_in_CD3_CD28	0.0608581	0.0754989	0.80608	1.06275	0.916567	1.23224	0.420197	0.855104
IQCG	ENSG00000114473	cd8t_mem_rest_vs_cd3_cd28	turquoise	0.89665	2.36209	0.94235	1.08281e-08	higher_in_CD3_CD28	-0.0225627	0.0280073	-0.805602	0.97769	0.925467	1.03286	0.420472	0.855104
CMC2	ENSG00000103121	cd8t_mem_rest_vs_cd3_cd28	turquoise	0.852265	1.90799	0.94235	1.08281e-08	higher_in_CD3_CD28	0.0219922	0.0274052	0.802483	1.02224	0.968776	1.07865	0.422274	0.855104
RPL22L1	ENSG00000163584	cd8t_mem_rest_vs_cd3_cd28	turquoise	0.898917	1.93747	0.94235	1.08281e-08	higher_in_CD3_CD28	-0.0106168	0.0134305	-0.790499	0.989439	0.963733	1.01583	0.429237	0.85729
TNFRSF18	ENSG00000186891	cd8t_mem_rest_vs_cd3_cd28	turquoise	0.780117	2.25098	0.94235	1.08281e-08	higher_in_CD3_CD28	0.0252748	0.0320546	0.788492	1.0256	0.963144	1.0921	0.430409	0.85729
H2AFY	ENSG00000113648	cd8t_mem_rest_vs_cd3_cd28	turquoise	0.823568	1.557	0.94235	1.08281e-08	higher_in_CD3_CD28	0.075095	0.0978159	0.767718	1.07799	0.88992	1.3058	0.442655	0.85924
SUN2	ENSG00000100242	cd8t_mem_rest_vs_cd3_cd28	brown	0.840382	-1.33625	-0.959456	9.70628e-10	lower_in_CD3_CD28	-0.0211543	0.0278287	-0.760163	0.979068	0.927096	1.03395	0.447157	0.85924
ANXA1	ENSG00000135046	cd8t_mem_rest_vs_cd3_cd28	brown	0.838655	-1.43975	-0.959456	9.70628e-10	lower_in_CD3_CD28	0.0179	0.023556	0.759893	1.01806	0.972126	1.06617	0.447319	0.85924
TSEN15	ENSG00000198860	cd8t_mem_rest_vs_cd3_cd28	turquoise	0.757038	1.81056	0.94235	1.08281e-08	higher_in_CD3_CD28	0.0283648	0.0378588	0.749226	1.02877	0.955196	1.10801	0.453721	0.85924
TNPO2	ENSG00000105576	cd8t_mem_rest_vs_cd3_cd28	turquoise	0.863884	1.6179	0.94235	1.08281e-08	higher_in_CD3_CD28	-0.0434374	0.0594413	-0.730762	0.957492	0.852193	1.0758	0.464924	0.85924
NOP10	ENSG00000182117	cd8t_mem_rest_vs_cd3_cd28	turquoise	0.869922	1.49317	0.94235	1.08281e-08	higher_in_CD3_CD28	0.0154774	0.0212616	0.72795	1.0156	0.974145	1.05881	0.466644	0.85924
AP000350.4	ENSG00000218537	cd8t_mem_rest_vs_cd3_cd28	turquoise	0.758977	1.491	0.94235	1.08281e-08	higher_in_CD3_CD28	-0.0103468	0.0142266	-0.727288	0.989707	0.962491	1.01769	0.46705	0.85924
TMX1	ENSG00000139921	cd8t_mem_rest_vs_cd3_cd28	turquoise	0.750774	1.40544	0.94235	1.08281e-08	higher_in_CD3_CD28	0.0328494	0.0454	0.723555	1.03339	0.945412	1.12957	0.469339	0.85924
LAPTM5	ENSG00000162511	cd8t_mem_rest_vs_cd3_cd28	brown	0.847464	-1.49564	-0.959456	9.70628e-10	lower_in_CD3_CD28	-0.019347	0.0268967	-0.71931	0.980839	0.930471	1.03393	0.47195	0.85924
MRPS23	ENSG00000181610	cd8t_mem_rest_vs_cd3_cd28	turquoise	0.814004	2.40386	0.94235	1.08281e-08	higher_in_CD3_CD28	-0.107779	0.151468	-0.711562	0.897826	0.667206	1.20816	0.476736	0.85924
TANK	ENSG00000136560	cd8t_mem_rest_vs_cd3_cd28	turquoise	0.758497	1.86119	0.94235	1.08281e-08	higher_in_CD3_CD28	-0.114967	0.162462	-0.707656	0.891396	0.648307	1.22563	0.479159	0.85924
SPTSSA	ENSG00000165389	cd8t_mem_rest_vs_cd3_cd28	turquoise	0.838753	1.91066	0.94235	1.08281e-08	higher_in_CD3_CD28	0.0724488	0.102566	0.706364	1.07514	0.879343	1.31453	0.479962	0.85924
CCDC167	ENSG00000198937	cd8t_mem_rest_vs_cd3_cd28	turquoise	0.848308	2.26286	0.94235	1.08281e-08	higher_in_CD3_CD28	0.0137589	0.0195192	0.704889	1.01385	0.975799	1.05339	0.480879	0.85924
PRMT2	ENSG00000160310	cd8t_mem_rest_vs_cd3_cd28	brown	0.835352	-1.38059	-0.959456	9.70628e-10	lower_in_CD3_CD28	-0.0163949	0.0233179	-0.703104	0.983739	0.939791	1.02974	0.481991	0.85924
CCL5	ENSG00000161570	cd8t_mem_rest_vs_cd3_cd28	brown	0.912768	-2.28416	-0.959456	9.70628e-10	lower_in_CD3_CD28	0.0430666	0.0617991	0.69688	1.04401	0.924909	1.17844	0.485878	0.85924
POLR2L	ENSG00000177700	cd8t_mem_rest_vs_cd3_cd28	turquoise	0.885115	1.66844	0.94235	1.08281e-08	higher_in_CD3_CD28	-0.0423517	0.061065	-0.693552	0.958533	0.850408	1.0804	0.487963	0.85924
XCL1	ENSG00000143184	cd8t_mem_rest_vs_cd3_cd28	turquoise	0.899253	4.66945	0.94235	1.08281e-08	higher_in_CD3_CD28	0.0175172	0.0259293	0.675573	1.01767	0.967244	1.07073	0.499312	0.865656
ZNF138	ENSG00000197008	cd8t_mem_rest_vs_cd3_cd28	turquoise	0.811795	1.0937	0.94235	1.08281e-08	higher_in_CD3_CD28	0.1511	0.225593	0.66979	1.16311	0.747469	1.80988	0.502991	0.865656
PDIA6	ENSG00000143870	cd8t_mem_rest_vs_cd3_cd28	turquoise	0.84446	2.34483	0.94235	1.08281e-08	higher_in_CD3_CD28	0.0238891	0.0363597	0.657022	1.02418	0.953729	1.09983	0.511167	0.865656
DNLZ	ENSG00000213221	cd8t_mem_rest_vs_cd3_cd28	turquoise	0.774844	1.6537	0.94235	1.08281e-08	higher_in_CD3_CD28	-0.0160874	0.0246944	-0.651461	0.984041	0.937547	1.03284	0.514749	0.865656
HSD17B12	ENSG00000149084	cd8t_mem_rest_vs_cd3_cd28	turquoise	0.764862	1.35293	0.94235	1.08281e-08	higher_in_CD3_CD28	0.0170416	0.0261889	0.650719	1.01719	0.966293	1.07076	0.515228	0.865656
C1orf123	ENSG00000162384	cd8t_mem_rest_vs_cd3_cd28	turquoise	0.766792	1.43548	0.94235	1.08281e-08	higher_in_CD3_CD28	-0.0316547	0.0487747	-0.648998	0.968841	0.880511	1.06603	0.51634	0.865656
CCL3	ENSG00000006075	cd8t_mem_rest_vs_cd3_cd28	turquoise	0.974555	4.95379	0.94235	1.08281e-08	higher_in_CD3_CD28	-0.0450541	0.0695228	-0.648047	0.955946	0.834169	1.0955	0.516954	0.865656
EIF2B1	ENSG00000111361	cd8t_mem_rest_vs_cd3_cd28	turquoise	0.807547	2.17182	0.94235	1.08281e-08	higher_in_CD3_CD28	0.0172293	0.0268376	0.641984	1.01738	0.965246	1.07233	0.520883	0.865656
GGH	ENSG00000137563	cd8t_mem_rest_vs_cd3_cd28	turquoise	0.750663	1.14518	0.94235	1.08281e-08	higher_in_CD3_CD28	0.0253021	0.0397991	0.635746	1.02562	0.948661	1.10883	0.524942	0.865656
PCK2	ENSG00000100889	cd8t_mem_rest_vs_cd3_cd28	turquoise	0.768225	1.37699	0.94235	1.08281e-08	higher_in_CD3_CD28	0.029982	0.047422	0.632238	1.03044	0.938976	1.1308	0.527231	0.865656
SCO2	ENSG00000130489	cd8t_mem_rest_vs_cd3_cd28	turquoise	0.770611	2.21197	0.94235	1.08281e-08	higher_in_CD3_CD28	0.0192191	0.0310974	0.618031	1.01941	0.959127	1.08347	0.536555	0.871712
ACAD9	ENSG00000177646	cd8t_mem_rest_vs_cd3_cd28	turquoise	0.806744	1.77216	0.94235	1.08281e-08	higher_in_CD3_CD28	0.0149753	0.0243906	0.613978	1.01509	0.967703	1.06479	0.53923	0.871712
ITM2C	ENSG00000135916	cd8t_mem_rest_vs_cd3_cd28	brown	0.823328	-2.55362	-0.959456	9.70628e-10	lower_in_CD3_CD28	-0.0168907	0.0280452	-0.602268	0.983251	0.930662	1.03881	0.546996	0.871712
MIS12	ENSG00000167842	cd8t_mem_rest_vs_cd3_cd28	turquoise	0.837951	2.03063	0.94235	1.08281e-08	higher_in_CD3_CD28	0.0188248	0.0315138	0.59735	1.019	0.957967	1.08393	0.550273	0.871712
MANF	ENSG00000145050	cd8t_mem_rest_vs_cd3_cd28	turquoise	0.944728	1.70466	0.94235	1.08281e-08	higher_in_CD3_CD28	0.0656563	0.110025	0.596742	1.06786	0.860715	1.32486	0.55068	0.871712
TFAM	ENSG00000108064	cd8t_mem_rest_vs_cd3_cd28	turquoise	0.752869	1.69143	0.94235	1.08281e-08	higher_in_CD3_CD28	0.015609	0.0262732	0.594103	1.01573	0.96475	1.06941	0.552443	0.871712
MIF	ENSG00000240972	cd8t_mem_rest_vs_cd3_cd28	turquoise	0.962102	2.10945	0.94235	1.08281e-08	higher_in_CD3_CD28	-0.0265034	0.0455117	-0.582344	0.973845	0.890737	1.06471	0.560335	0.878461
COPRS	ENSG00000172301	cd8t_mem_rest_vs_cd3_cd28	turquoise	0.844821	2.52614	0.94235	1.08281e-08	higher_in_CD3_CD28	0.0264565	0.0466575	0.567037	1.02681	0.937075	1.12514	0.570689	0.887396
RPF2	ENSG00000197498	cd8t_mem_rest_vs_cd3_cd28	turquoise	0.772767	2.36807	0.94235	1.08281e-08	higher_in_CD3_CD28	-0.0234851	0.0417038	-0.563142	0.976788	0.900122	1.05998	0.573338	0.887396
BYSL	ENSG00000112578	cd8t_mem_rest_vs_cd3_cd28	turquoise	0.781463	2.27655	0.94235	1.08281e-08	higher_in_CD3_CD28	-0.0169983	0.0309554	-0.549121	0.983145	0.925269	1.04464	0.582923	0.89652
CMSS1	ENSG00000184220	cd8t_mem_rest_vs_cd3_cd28	turquoise	0.792746	3.04329	0.94235	1.08281e-08	higher_in_CD3_CD28	0.126032	0.232183	0.542812	1.13432	0.719609	1.78802	0.587259	0.89751
MTX2	ENSG00000128654	cd8t_mem_rest_vs_cd3_cd28	turquoise	0.858906	2.53816	0.94235	1.08281e-08	higher_in_CD3_CD28	0.0262808	0.0490249	0.536071	1.02663	0.932573	1.13017	0.59191	0.898963
S1PR4	ENSG00000125910	cd8t_mem_rest_vs_cd3_cd28	brown	0.817069	-1.37646	-0.959456	9.70628e-10	lower_in_CD3_CD28	0.0455227	0.0865824	0.525773	1.04657	0.883222	1.24014	0.599046	0.90415
C11orf73	ENSG00000149196	cd8t_mem_rest_vs_cd3_cd28	turquoise	0.762037	1.35658	0.94235	1.08281e-08	higher_in_CD3_CD28	0.0222415	0.0429048	0.518392	1.02249	0.940022	1.11219	0.604185	0.906277
HSPA5	ENSG00000044574	cd8t_mem_rest_vs_cd3_cd28	turquoise	0.884827	1.76815	0.94235	1.08281e-08	higher_in_CD3_CD28	0.0310159	0.0614586	0.504662	1.0315	0.91444	1.16355	0.613796	0.912361
EIF2S1	ENSG00000134001	cd8t_mem_rest_vs_cd3_cd28	turquoise	0.774361	1.82856	0.94235	1.08281e-08	higher_in_CD3_CD28	-0.0308901	0.0623269	-0.495614	0.969582	0.858086	1.09557	0.620167	0.912361
MTCH2	ENSG00000109919	cd8t_mem_rest_vs_cd3_cd28	turquoise	0.899643	2.44711	0.94235	1.08281e-08	higher_in_CD3_CD28	-0.111372	0.224813	-0.4954	0.894606	0.575794	1.38994	0.620318	0.912361
RYBP	ENSG00000163602	cd8t_mem_rest_vs_cd3_cd28	turquoise	0.825324	1.86537	0.94235	1.08281e-08	higher_in_CD3_CD28	0.0132193	0.0270183	0.489273	1.01331	0.961043	1.06841	0.624648	0.912361
SF3B5	ENSG00000169976	cd8t_mem_rest_vs_cd3_cd28	turquoise	0.876359	1.37889	0.94235	1.08281e-08	higher_in_CD3_CD28	0.0441589	0.0922166	0.47886	1.04515	0.872332	1.2522	0.632038	0.912361
POLR3H	ENSG00000100413	cd8t_mem_rest_vs_cd3_cd28	turquoise	0.804792	2.44159	0.94235	1.08281e-08	higher_in_CD3_CD28	0.0883603	0.185234	0.47702	1.09238	0.759801	1.57054	0.633348	0.912361
C1orf162	ENSG00000143110	cd8t_mem_rest_vs_cd3_cd28	brown	0.753666	-1.82313	-0.959456	9.70628e-10	lower_in_CD3_CD28	0.102694	0.217994	0.471086	1.10815	0.722835	1.69887	0.637579	0.912361
RFC3	ENSG00000133119	cd8t_mem_rest_vs_cd3_cd28	turquoise	0.902922	2.24476	0.94235	1.08281e-08	higher_in_CD3_CD28	0.0949176	0.201906	0.470109	1.09957	0.740213	1.63338	0.638277	0.912361
EXOSC9	ENSG00000123737	cd8t_mem_rest_vs_cd3_cd28	turquoise	0.795187	1.74422	0.94235	1.08281e-08	higher_in_CD3_CD28	-0.0133548	0.0295235	-0.452347	0.986734	0.931256	1.04552	0.651019	0.916465
MRS2	ENSG00000124532	cd8t_mem_rest_vs_cd3_cd28	turquoise	0.843736	1.33772	0.94235	1.08281e-08	higher_in_CD3_CD28	0.016595	0.0367365	0.45173	1.01673	0.946099	1.09264	0.651464	0.916465
AIMP2	ENSG00000106305	cd8t_mem_rest_vs_cd3_cd28	turquoise	0.766501	1.85253	0.94235	1.08281e-08	higher_in_CD3_CD28	-0.0193322	0.0429275	-0.450344	0.980854	0.901703	1.06695	0.652462	0.916465
PRELID1	ENSG00000169230	cd8t_mem_rest_vs_cd3_cd28	turquoise	0.870153	1.36237	0.94235	1.08281e-08	higher_in_CD3_CD28	-0.0560602	0.126475	-0.443251	0.945482	0.737897	1.21147	0.657584	0.91835
EIF2S2	ENSG00000125977	cd8t_mem_rest_vs_cd3_cd28	turquoise	0.941466	1.66926	0.94235	1.08281e-08	higher_in_CD3_CD28	0.0175301	0.0401219	0.436921	1.01768	0.940721	1.10095	0.662168	0.919468
SYNE2	ENSG00000054654	cd8t_mem_rest_vs_cd3_cd28	brown	0.850907	-1.38921	-0.959456	9.70628e-10	lower_in_CD3_CD28	-0.0342514	0.0862924	-0.396922	0.966329	0.815964	1.1444	0.691425	0.947653
TMEM97	ENSG00000109084	cd8t_mem_rest_vs_cd3_cd28	turquoise	0.874	1.92207	0.94235	1.08281e-08	higher_in_CD3_CD28	0.0112706	0.0292186	0.385734	1.01133	0.955044	1.07094	0.699694	0.947653
PUS7	ENSG00000091127	cd8t_mem_rest_vs_cd3_cd28	turquoise	0.899969	1.94905	0.94235	1.08281e-08	higher_in_CD3_CD28	0.00897288	0.0233036	0.385042	1.00901	0.963963	1.05617	0.700206	0.947653
SCAP	ENSG00000114650	cd8t_mem_rest_vs_cd3_cd28	turquoise	0.813355	1.23234	0.94235	1.08281e-08	higher_in_CD3_CD28	0.0113064	0.0298493	0.378784	1.01137	0.953898	1.07231	0.704849	0.947653
NOA1	ENSG00000084092	cd8t_mem_rest_vs_cd3_cd28	turquoise	0.798466	1.20459	0.94235	1.08281e-08	higher_in_CD3_CD28	0.0129543	0.0346359	0.374014	1.01304	0.94655	1.0842	0.708394	0.947653
EIF5	ENSG00000100664	cd8t_mem_rest_vs_cd3_cd28	turquoise	0.809008	1.54727	0.94235	1.08281e-08	higher_in_CD3_CD28	-0.00949265	0.025473	-0.372656	0.990552	0.942311	1.04126	0.709404	0.947653
SERTAD1	ENSG00000197019	cd8t_mem_rest_vs_cd3_cd28	turquoise	0.807542	1.66415	0.94235	1.08281e-08	higher_in_CD3_CD28	0.0230224	0.0618597	0.372172	1.02329	0.906447	1.15519	0.709765	0.947653
KLHL12	ENSG00000117153	cd8t_mem_rest_vs_cd3_cd28	turquoise	0.798518	1.1884	0.94235	1.08281e-08	higher_in_CD3_CD28	0.0118881	0.0350617	0.339061	1.01196	0.944752	1.08395	0.734564	0.964762
CRLS1	ENSG00000088766	cd8t_mem_rest_vs_cd3_cd28	turquoise	0.827692	1.99573	0.94235	1.08281e-08	higher_in_CD3_CD28	-0.0122473	0.0378545	-0.323536	0.987827	0.917189	1.06391	0.746289	0.964762
CCT8	ENSG00000156261	cd8t_mem_rest_vs_cd3_cd28	turquoise	0.772217	1.93174	0.94235	1.08281e-08	higher_in_CD3_CD28	0.0082682	0.0256551	0.322283	1.0083	0.958855	1.0603	0.747238	0.964762
GRPEL1	ENSG00000109519	cd8t_mem_rest_vs_cd3_cd28	turquoise	0.81275	1.82517	0.94235	1.08281e-08	higher_in_CD3_CD28	-0.065181	0.202566	-0.321777	0.936898	0.62989	1.39354	0.747622	0.964762
TNFRSF9	ENSG00000049249	cd8t_mem_rest_vs_cd3_cd28	turquoise	0.921085	4.1611	0.94235	1.08281e-08	higher_in_CD3_CD28	0.0308629	0.0961445	0.321005	1.03134	0.854208	1.24521	0.748206	0.964762
AHNAK	ENSG00000124942	cd8t_mem_rest_vs_cd3_cd28	brown	0.789422	-1.51061	-0.959456	9.70628e-10	lower_in_CD3_CD28	-0.0225485	0.0724818	-0.311091	0.977704	0.848222	1.12695	0.755731	0.964762
RAD51C	ENSG00000108384	cd8t_mem_rest_vs_cd3_cd28	turquoise	0.774305	2.09697	0.94235	1.08281e-08	higher_in_CD3_CD28	-0.0109343	0.03652	-0.299406	0.989125	0.920799	1.06252	0.76463	0.964762
SAMD3	ENSG00000164483	cd8t_mem_rest_vs_cd3_cd28	brown	0.930165	-2.93254	-0.959456	9.70628e-10	lower_in_CD3_CD28	-0.00726561	0.0245107	-0.296426	0.992761	0.946195	1.04162	0.766905	0.964762
GTPBP4	ENSG00000107937	cd8t_mem_rest_vs_cd3_cd28	turquoise	0.841449	1.33606	0.94235	1.08281e-08	higher_in_CD3_CD28	0.00929294	0.0317746	0.292465	1.00934	0.948394	1.07419	0.769931	0.964762
SNRPB	ENSG00000125835	cd8t_mem_rest_vs_cd3_cd28	turquoise	0.887473	1.77157	0.94235	1.08281e-08	higher_in_CD3_CD28	-0.00983483	0.0341415	-0.288061	0.990213	0.926119	1.05874	0.7733	0.964762
SETBP1	ENSG00000152217	cd8t_mem_rest_vs_cd3_cd28	turquoise	0.869949	1.45124	0.94235	1.08281e-08	higher_in_CD3_CD28	0.0397336	0.139929	0.283955	1.04053	0.790944	1.36888	0.776445	0.964762
KLF6	ENSG00000067082	cd8t_mem_rest_vs_cd3_cd28	brown	0.858991	-1.30199	-0.959456	9.70628e-10	lower_in_CD3_CD28	0.0798581	0.282408	0.282776	1.08313	0.622718	1.88396	0.777349	0.964762
GOLIM4	ENSG00000173905	cd8t_mem_rest_vs_cd3_cd28	turquoise	0.807491	1.45829	0.94235	1.08281e-08	higher_in_CD3_CD28	0.0207824	0.073495	0.282773	1.021	0.884027	1.1792	0.777351	0.964762
PDCD1	ENSG00000188389	cd8t_mem_rest_vs_cd3_cd28	turquoise	0.842739	1.81956	0.94235	1.08281e-08	higher_in_CD3_CD28	-0.00870578	0.0309028	-0.281715	0.991332	0.93307	1.05323	0.778162	0.964762
MSH6	ENSG00000116062	cd8t_mem_rest_vs_cd3_cd28	turquoise	0.776277	1.38777	0.94235	1.08281e-08	higher_in_CD3_CD28	0.0104603	0.0394919	0.264871	1.01052	0.935248	1.09184	0.791109	0.97041
XRN2	ENSG00000088930	cd8t_mem_rest_vs_cd3_cd28	turquoise	0.863719	1.19154	0.94235	1.08281e-08	higher_in_CD3_CD28	0.00587188	0.0230824	0.254387	1.00589	0.961395	1.05244	0.799196	0.97041
C17orf49	ENSG00000258315	cd8t_mem_rest_vs_cd3_cd28	turquoise	0.809519	1.56731	0.94235	1.08281e-08	higher_in_CD3_CD28	-0.0155351	0.0622147	-0.249701	0.984585	0.871555	1.11227	0.802818	0.97041
DLEU1	ENSG00000176124	cd8t_mem_rest_vs_cd3_cd28	turquoise	0.802052	1.51674	0.94235	1.08281e-08	higher_in_CD3_CD28	0.0149922	0.0604196	0.248134	1.01511	0.901739	1.14272	0.804031	0.97041
EIF6	ENSG00000242372	cd8t_mem_rest_vs_cd3_cd28	turquoise	0.833203	1.49143	0.94235	1.08281e-08	higher_in_CD3_CD28	0.00988027	0.0402849	0.24526	1.00993	0.933254	1.0929	0.806255	0.97041
RNF121	ENSG00000137522	cd8t_mem_rest_vs_cd3_cd28	turquoise	0.760742	1.32801	0.94235	1.08281e-08	higher_in_CD3_CD28	0.0228405	0.0933356	0.244713	1.0231	0.852061	1.22848	0.806678	0.97041
TIPIN	ENSG00000075131	cd8t_mem_rest_vs_cd3_cd28	turquoise	0.756378	1.70781	0.94235	1.08281e-08	higher_in_CD3_CD28	0.00929196	0.0397513	0.233752	1.00934	0.933681	1.09112	0.815177	0.975803
LDHA	ENSG00000134333	cd8t_mem_rest_vs_cd3_cd28	turquoise	0.920789	1.61145	0.94235	1.08281e-08	higher_in_CD3_CD28	-0.0100162	0.0458844	-0.218291	0.990034	0.904883	1.0832	0.827202	0.97803
CRTAM	ENSG00000109943	cd8t_mem_rest_vs_cd3_cd28	turquoise	0.807916	2.63902	0.94235	1.08281e-08	higher_in_CD3_CD28	0.00739389	0.0338821	0.218224	1.00742	0.942693	1.07659	0.827254	0.97803
MYC	ENSG00000136997	cd8t_mem_rest_vs_cd3_cd28	turquoise	0.809602	2.00861	0.94235	1.08281e-08	higher_in_CD3_CD28	0.0293222	0.138851	0.211178	1.02976	0.784409	1.35184	0.832748	0.97803
TOP1MT	ENSG00000184428	cd8t_mem_rest_vs_cd3_cd28	turquoise	0.808265	1.54115	0.94235	1.08281e-08	higher_in_CD3_CD28	0.0243961	0.123795	0.197069	1.0247	0.803931	1.30608	0.843774	0.97803
SRSF3	ENSG00000112081	cd8t_mem_rest_vs_cd3_cd28	turquoise	0.849548	1.61053	0.94235	1.08281e-08	higher_in_CD3_CD28	0.00828716	0.043885	0.188838	1.00832	0.925217	1.09889	0.85022	0.97803
SEC11C	ENSG00000166562	cd8t_mem_rest_vs_cd3_cd28	turquoise	0.866175	1.85009	0.94235	1.08281e-08	higher_in_CD3_CD28	-0.00994932	0.0539987	-0.184251	0.9901	0.890665	1.10064	0.853816	0.97803
PGAM1	ENSG00000171314	cd8t_mem_rest_vs_cd3_cd28	turquoise	0.896858	2.07666	0.94235	1.08281e-08	higher_in_CD3_CD28	-0.00611502	0.0335045	-0.182513	0.993904	0.930732	1.06136	0.85518	0.97803
HOPX	ENSG00000171476	cd8t_mem_rest_vs_cd3_cd28	turquoise	0.817415	2.06454	0.94235	1.08281e-08	higher_in_CD3_CD28	-0.0180541	0.099768	-0.18096	0.982108	0.807672	1.19422	0.856399	0.97803
CRELD2	ENSG00000184164	cd8t_mem_rest_vs_cd3_cd28	turquoise	0.776525	2.04173	0.94235	1.08281e-08	higher_in_CD3_CD28	-0.00324582	0.018671	-0.173843	0.996759	0.960942	1.03391	0.861989	0.97803
MRPS35	ENSG00000061794	cd8t_mem_rest_vs_cd3_cd28	turquoise	0.796177	1.69423	0.94235	1.08281e-08	higher_in_CD3_CD28	-0.00862776	0.0497944	-0.173268	0.991409	0.899223	1.09305	0.862441	0.97803
BTN3A2	ENSG00000186470	cd8t_mem_rest_vs_cd3_cd28	brown	0.835446	-1.28011	-0.959456	9.70628e-10	lower_in_CD3_CD28	-0.011756	0.0693323	-0.169561	0.988313	0.862735	1.13217	0.865356	0.97803
TFB1M	ENSG00000029639	cd8t_mem_rest_vs_cd3_cd28	turquoise	0.808615	1.60133	0.94235	1.08281e-08	higher_in_CD3_CD28	0.00684065	0.0421734	0.162203	1.00686	0.926984	1.09363	0.871146	0.97803
NBL1	ENSG00000158747	cd8t_mem_rest_vs_cd3_cd28	turquoise	0.842258	1.37979	0.94235	1.08281e-08	higher_in_CD3_CD28	-0.0043472	0.0268127	-0.162132	0.995662	0.944688	1.04939	0.871202	0.97803
MTHFD2L	ENSG00000163738	cd8t_mem_rest_vs_cd3_cd28	turquoise	0.81679	1.48293	0.94235	1.08281e-08	higher_in_CD3_CD28	0.0242839	0.160456	0.151343	1.02458	0.748106	1.40323	0.879705	0.97803
FKBP11	ENSG00000134285	cd8t_mem_rest_vs_cd3_cd28	turquoise	0.916197	1.66438	0.94235	1.08281e-08	higher_in_CD3_CD28	0.00488722	0.0326023	0.149904	1.0049	0.942694	1.07121	0.88084	0.97803
PMM2	ENSG00000140650	cd8t_mem_rest_vs_cd3_cd28	turquoise	0.797261	2.36594	0.94235	1.08281e-08	higher_in_CD3_CD28	0.00383774	0.0257306	0.14915	1.00385	0.954475	1.05577	0.881435	0.97803
IFNG	ENSG00000111537	cd8t_mem_rest_vs_cd3_cd28	turquoise	0.943584	4.41583	0.94235	1.08281e-08	higher_in_CD3_CD28	0.0103467	0.0789004	0.131136	1.0104	0.86563	1.17938	0.895668	0.978451
MYO1F	ENSG00000142347	cd8t_mem_rest_vs_cd3_cd28	brown	0.877454	-2.30374	-0.959456	9.70628e-10	lower_in_CD3_CD28	-0.0111544	0.086712	-0.128637	0.988908	0.834344	1.1721	0.897645	0.978451
MRPL14	ENSG00000180992	cd8t_mem_rest_vs_cd3_cd28	turquoise	0.854548	1.70405	0.94235	1.08281e-08	higher_in_CD3_CD28	-0.00777968	0.0635178	-0.12248	0.992251	0.8761	1.1238	0.902519	0.978451
TMED9	ENSG00000184840	cd8t_mem_rest_vs_cd3_cd28	turquoise	0.877563	1.54426	0.94235	1.08281e-08	higher_in_CD3_CD28	-0.00992153	0.081196	-0.122192	0.990128	0.844453	1.16093	0.902747	0.978451
GLRX2	ENSG00000023572	cd8t_mem_rest_vs_cd3_cd28	turquoise	0.768967	2.48663	0.94235	1.08281e-08	higher_in_CD3_CD28	0.0121638	0.101988	0.119267	1.01224	0.828836	1.23622	0.905064	0.978451
MRPL50	ENSG00000136897	cd8t_mem_rest_vs_cd3_cd28	turquoise	0.752591	1.70842	0.94235	1.08281e-08	higher_in_CD3_CD28	0.00525584	0.0455258	0.115448	1.00527	0.919455	1.09909	0.90809	0.978451
HNRNPF	ENSG00000169813	cd8t_mem_rest_vs_cd3_cd28	turquoise	0.782891	1.29658	0.94235	1.08281e-08	higher_in_CD3_CD28	0.00484892	0.0428961	0.113039	1.00486	0.92383	1.093	0.91	0.978451
AFG3L2	ENSG00000141385	cd8t_mem_rest_vs_cd3_cd28	turquoise	0.908652	2.63191	0.94235	1.08281e-08	higher_in_CD3_CD28	0.00905863	0.0885179	0.102337	1.0091	0.848372	1.20028	0.918489	0.982311
PIM3	ENSG00000198355	cd8t_mem_rest_vs_cd3_cd28	turquoise	0.897693	2.1464	0.94235	1.08281e-08	higher_in_CD3_CD28	0.00248674	0.0252911	0.0983249	1.00249	0.954007	1.05344	0.921674	0.982311
LACTB2	ENSG00000147592	cd8t_mem_rest_vs_cd3_cd28	turquoise	0.812309	1.70994	0.94235	1.08281e-08	higher_in_CD3_CD28	-0.00421672	0.065713	-0.0641687	0.995792	0.875453	1.13267	0.948836	0.99586
MRPL52	ENSG00000172590	cd8t_mem_rest_vs_cd3_cd28	turquoise	0.892415	1.802	0.94235	1.08281e-08	higher_in_CD3_CD28	-0.00145232	0.0254657	-0.0570306	0.998549	0.949932	1.04965	0.954521	0.99586
DNAJC15	ENSG00000120675	cd8t_mem_rest_vs_cd3_cd28	turquoise	0.818566	1.74126	0.94235	1.08281e-08	higher_in_CD3_CD28	0.000861463	0.0180222	0.0478001	1.00086	0.966125	1.03685	0.961876	0.99586
UBE2Q1	ENSG00000160714	cd8t_mem_rest_vs_cd3_cd28	turquoise	0.769416	1.34733	0.94235	1.08281e-08	higher_in_CD3_CD28	0.00551941	0.125641	0.0439301	1.00553	0.786049	1.28631	0.96496	0.99586
UTRN	ENSG00000152818	cd8t_mem_rest_vs_cd3_cd28	brown	0.85288	-2.08749	-0.959456	9.70628e-10	lower_in_CD3_CD28	-0.00337407	0.0795076	-0.0424371	0.996632	0.852818	1.1647	0.96615	0.99586
TFB2M	ENSG00000162851	cd8t_mem_rest_vs_cd3_cd28	turquoise	0.841846	1.86008	0.94235	1.08281e-08	higher_in_CD3_CD28	-0.0065746	0.168535	-0.0390104	0.993447	0.713978	1.38231	0.968882	0.99586
GSTO1	ENSG00000148834	cd8t_mem_rest_vs_cd3_cd28	turquoise	0.867876	1.36436	0.94235	1.08281e-08	higher_in_CD3_CD28	0.00157374	0.0410941	0.038296	1.00157	0.924067	1.08558	0.969452	0.99586
NOP58	ENSG00000055044	cd8t_mem_rest_vs_cd3_cd28	turquoise	0.793417	2.13643	0.94235	1.08281e-08	higher_in_CD3_CD28	-0.00136406	0.0378764	-0.0360135	0.998637	0.927185	1.07559	0.971272	0.99586
ANXA2R	ENSG00000177721	cd8t_mem_rest_vs_cd3_cd28	brown	0.820936	-1.99402	-0.959456	9.70628e-10	lower_in_CD3_CD28	0.00130307	0.0369434	0.035272	1.0013	0.931363	1.0765	0.971863	0.99586
SRPRB	ENSG00000144867	cd8t_mem_rest_vs_cd3_cd28	turquoise	0.788932	1.17424	0.94235	1.08281e-08	higher_in_CD3_CD28	0.000649428	0.0275012	0.0236145	1.00065	0.94814	1.05607	0.98116	0.99586
ITGB3BP	ENSG00000142856	cd8t_mem_rest_vs_cd3_cd28	turquoise	0.75004	1.70642	0.94235	1.08281e-08	higher_in_CD3_CD28	0.000576977	0.0295723	0.0195107	1.00058	0.944231	1.06029	0.984434	0.99586
PRDX3	ENSG00000165672	cd8t_mem_rest_vs_cd3_cd28	turquoise	0.850704	1.17056	0.94235	1.08281e-08	higher_in_CD3_CD28	-0.00161446	0.0838984	-0.0192431	0.998387	0.846999	1.17683	0.984647	0.99586
CLPTM1	ENSG00000104853	cd8t_mem_rest_vs_cd3_cd28	turquoise	0.824633	2.23151	0.94235	1.08281e-08	higher_in_CD3_CD28	-0.001937	0.125272	-0.0154623	0.998065	0.780773	1.27583	0.987663	0.99586
B3GALT6	ENSG00000176022	cd8t_mem_rest_vs_cd3_cd28	turquoise	0.838462	2.0697	0.94235	1.08281e-08	higher_in_CD3_CD28	0.00012493	0.0203837	0.00612889	1.00012	0.960955	1.04089	0.99511	0.997163
NME1	ENSG00000239672	cd8t_mem_rest_vs_cd3_cd28	turquoise	0.849762	3.54512	0.94235	1.08281e-08	higher_in_CD3_CD28	-8.50455e-05	0.0239225	-0.00355504	0.999915	0.954113	1.04792	0.997163	0.997163
UBE2L3	ENSG00000185651	cd8t_naive_rest_vs_cd3_cd28	turquoise	0.936459	1.49152	0.979823	1.22319e-12	higher_in_CD3_CD28	0.142235	0.0161663	8.79823	1.15285	1.11689	1.18996	1.3899e-18	6.92169e-16
HSPA4	ENSG00000170606	cd8t_naive_rest_vs_cd3_cd28	turquoise	0.830926	1.86161	0.979823	1.22319e-12	higher_in_CD3_CD28	-0.158491	0.0292846	-5.41211	0.85343	0.805825	0.903849	6.22868e-08	1.55094e-05
NFKB1	ENSG00000109320	cd8t_naive_rest_vs_cd3_cd28	turquoise	0.817837	1.25036	0.979823	1.22319e-12	higher_in_CD3_CD28	0.211997	0.0515101	4.11563	1.23614	1.11744	1.36746	3.86116e-05	0.00640953
RORA	ENSG00000069667	cd8t_naive_rest_vs_cd3_cd28	yellow	0.850669	-1.78654	-0.963005	1.3472e-10	lower_in_CD3_CD28	-0.342236	0.08947	-3.82515	0.710181	0.595951	0.846306	0.000130694	0.0147656
UBE2G1	ENSG00000132388	cd8t_naive_rest_vs_cd3_cd28	green	0.92386	1.19069	0.663432	0.0118996	higher_in_CD3_CD28	0.339889	0.0898116	3.78446	1.40479	1.17805	1.67518	0.000154041	0.0147656
ARHGAP15	ENSG00000075884	cd8t_naive_rest_vs_cd3_cd28	yellow	0.799755	-1.51681	-0.963005	1.3472e-10	lower_in_CD3_CD28	0.077125	0.0205749	3.7485	1.08018	1.03748	1.12463	0.000177898	0.0147656
TUFM	ENSG00000178952	cd8t_naive_rest_vs_cd3_cd28	turquoise	0.945422	1.82575	0.979823	1.22319e-12	higher_in_CD3_CD28	0.0573218	0.0161679	3.5454	1.059	1.02596	1.09309	0.000392013	0.0278889
NRM	ENSG00000137404	cd8t_naive_rest_vs_cd3_cd28	turquoise	0.805442	1.29998	0.979823	1.22319e-12	higher_in_CD3_CD28	-0.13308	0.0379209	-3.50942	0.875395	0.81269	0.942937	0.000449083	0.0279554
RP11-47L3.1	ENSG00000267364	cd8t_naive_rest_vs_cd3_cd28	yellow	0.766241	-1.88371	-0.963005	1.3472e-10	lower_in_CD3_CD28	0.0648744	0.0193197	3.35794	1.06703	1.02738	1.1082	0.000785265	0.0425364
DNAJC9	ENSG00000213551	cd8t_naive_rest_vs_cd3_cd28	red	0.907078	2.59856	0.614932	0.0244263	higher_in_CD3_CD28	0.141863	0.0425424	3.33462	1.15242	1.06022	1.25263	0.000854145	0.0425364
SLFN5	ENSG00000166750	cd8t_naive_rest_vs_cd3_cd28	yellow	0.7928	-2.05893	-0.963005	1.3472e-10	lower_in_CD3_CD28	-0.0716702	0.0222041	-3.2278	0.930838	0.891197	0.972242	0.00124748	0.0564769
DPP3	ENSG00000254986	cd8t_naive_rest_vs_cd3_cd28	red	0.877598	1.29969	0.614932	0.0244263	higher_in_CD3_CD28	0.111397	0.0361411	3.08228	1.11784	1.04139	1.19989	0.00205422	0.0852502
MPV17L2	ENSG00000254858	cd8t_naive_rest_vs_cd3_cd28	turquoise	0.750197	1.64267	0.979823	1.22319e-12	higher_in_CD3_CD28	-0.1884	0.0619529	-3.04102	0.828283	0.733573	0.935221	0.00235778	0.0903213
CEBPG	ENSG00000153879	cd8t_naive_rest_vs_cd3_cd28	green	0.779375	1.09585	0.663432	0.0118996	higher_in_CD3_CD28	-0.358075	0.119909	-2.98623	0.699021	0.552614	0.884216	0.00282438	0.100467
CD320	ENSG00000167775	cd8t_naive_rest_vs_cd3_cd28	turquoise	0.921911	1.76917	0.979823	1.22319e-12	higher_in_CD3_CD28	0.099542	0.033827	2.94268	1.10466	1.0338	1.18039	0.00325389	0.108029
RNASEH2C	ENSG00000172922	cd8t_naive_rest_vs_cd3_cd28	turquoise	0.820502	1.74258	0.979823	1.22319e-12	higher_in_CD3_CD28	-0.160265	0.0559454	-2.86467	0.851918	0.763442	0.950648	0.00417449	0.124301
ATOX1	ENSG00000177556	cd8t_naive_rest_vs_cd3_cd28	turquoise	0.883253	1.83548	0.979823	1.22319e-12	higher_in_CD3_CD28	0.0876779	0.030662	2.85949	1.09164	1.02796	1.15925	0.0042432	0.124301
LINC00649	ENSG00000237945	cd8t_naive_rest_vs_cd3_cd28	yellow	0.895816	-3.22313	-0.963005	1.3472e-10	lower_in_CD3_CD28	-0.0496562	0.0180932	-2.74447	0.951557	0.918403	0.985907	0.00606083	0.167683
PPA1	ENSG00000180817	cd8t_naive_rest_vs_cd3_cd28	turquoise	0.965772	2.48269	0.979823	1.22319e-12	higher_in_CD3_CD28	-0.127966	0.0473918	-2.70018	0.879883	0.801834	0.96553	0.00693018	0.181644
RPS6KB1	ENSG00000108443	cd8t_naive_rest_vs_cd3_cd28	red	0.760305	0.916166	0.614932	0.0244263	higher_in_CD3_CD28	0.231511	0.0866291	2.67244	1.2605	1.06366	1.49377	0.00753018	0.187501
TBRG4	ENSG00000136270	cd8t_naive_rest_vs_cd3_cd28	green	0.915194	1.2888	0.663432	0.0118996	higher_in_CD3_CD28	-0.0871445	0.0335223	-2.5996	0.916545	0.85826	0.978787	0.00933338	0.221334
PAM16	ENSG00000217930	cd8t_naive_rest_vs_cd3_cd28	turquoise	0.938007	2.23206	0.979823	1.22319e-12	higher_in_CD3_CD28	-0.0565937	0.0224466	-2.52126	0.944978	0.904305	0.987481	0.0116936	0.250589
YWHAH	ENSG00000128245	cd8t_naive_rest_vs_cd3_cd28	turquoise	0.783857	1.73083	0.979823	1.22319e-12	higher_in_CD3_CD28	-0.061982	0.0246287	-2.51666	0.9399	0.895606	0.986384	0.0118472	0.250589
MRPL35	ENSG00000132313	cd8t_naive_rest_vs_cd3_cd28	red	0.850869	2.32083	0.614932	0.0244263	higher_in_CD3_CD28	0.0879872	0.0350561	2.5099	1.09197	1.01946	1.16964	0.0120766	0.250589
ATIC	ENSG00000138363	cd8t_naive_rest_vs_cd3_cd28	turquoise	0.821999	1.45128	0.979823	1.22319e-12	higher_in_CD3_CD28	0.0811145	0.032738	2.47769	1.0845	1.01709	1.15636	0.0132237	0.263417
GNG5	ENSG00000174021	cd8t_naive_rest_vs_cd3_cd28	turquoise	0.961151	1.56235	0.979823	1.22319e-12	higher_in_CD3_CD28	-0.105352	0.0436403	-2.4141	0.900008	0.826226	0.980378	0.0157742	0.282797
UBAP2L	ENSG00000143569	cd8t_naive_rest_vs_cd3_cd28	green	0.82076	1.05748	0.663432	0.0118996	higher_in_CD3_CD28	-0.08877	0.0368789	-2.40707	0.915056	0.851247	0.983648	0.0160811	0.282797
TUBB	ENSG00000196230	cd8t_naive_rest_vs_cd3_cd28	turquoise	0.957599	1.4563	0.979823	1.22319e-12	higher_in_CD3_CD28	-0.263522	0.109626	-2.40383	0.768341	0.619781	0.95251	0.0162244	0.282797
SDHC	ENSG00000143252	cd8t_naive_rest_vs_cd3_cd28	turquoise	0.77846	1.48758	0.979823	1.22319e-12	higher_in_CD3_CD28	-0.0330649	0.0138927	-2.38003	0.967476	0.941487	0.994182	0.0173113	0.282797
CCS	ENSG00000173992	cd8t_naive_rest_vs_cd3_cd28	green	0.795111	0.484496	0.663432	0.0118996	higher_in_CD3_CD28	0.0571147	0.0241318	2.36678	1.05878	1.00986	1.11006	0.0179436	0.282797
ODF2L	ENSG00000122417	cd8t_naive_rest_vs_cd3_cd28	yellow	0.803473	-1.69326	-0.963005	1.3472e-10	lower_in_CD3_CD28	0.0596336	0.025332	2.35408	1.06145	1.01003	1.11548	0.0185684	0.282797
PTPN7	ENSG00000143851	cd8t_naive_rest_vs_cd3_cd28	green	0.776543	1.43705	0.663432	0.0118996	higher_in_CD3_CD28	-0.147048	0.0625547	-2.35071	0.863253	0.763643	0.975856	0.0187377	0.282797
C4orf32	ENSG00000174749	cd8t_naive_rest_vs_cd3_cd28	turquoise	0.78883	2.09705	0.979823	1.22319e-12	higher_in_CD3_CD28	-0.0781795	0.0332584	-2.35067	0.924798	0.866437	0.987091	0.0187395	0.282797
AK2	ENSG00000004455	cd8t_naive_rest_vs_cd3_cd28	turquoise	0.862089	1.53263	0.979823	1.22319e-12	higher_in_CD3_CD28	-0.324271	0.138713	-2.33771	0.723054	0.55093	0.948955	0.0194021	0.284183
COX20	ENSG00000203667	cd8t_naive_rest_vs_cd3_cd28	turquoise	0.852969	1.40662	0.979823	1.22319e-12	higher_in_CD3_CD28	-0.0823026	0.0363187	-2.26612	0.920993	0.857712	0.988944	0.0234441	0.333576
NSL1	ENSG00000117697	cd8t_naive_rest_vs_cd3_cd28	green	0.837585	1.12783	0.663432	0.0118996	higher_in_CD3_CD28	0.0774576	0.034707	2.23176	1.08054	1.00948	1.1566	0.0256309	0.35456
BRD3	ENSG00000169925	cd8t_naive_rest_vs_cd3_cd28	red	0.765945	0.347263	0.614932	0.0244263	higher_in_CD3_CD28	-0.0607487	0.0276548	-2.19667	0.94106	0.891409	0.993476	0.0280437	0.377453
EXOC3	ENSG00000180104	cd8t_naive_rest_vs_cd3_cd28	turquoise	0.824278	2.14215	0.979823	1.22319e-12	higher_in_CD3_CD28	0.0799518	0.0369205	2.16551	1.08323	1.00762	1.16453	0.0303485	0.397725
MRTO4	ENSG00000053372	cd8t_naive_rest_vs_cd3_cd28	turquoise	0.938519	2.1656	0.979823	1.22319e-12	higher_in_CD3_CD28	-0.0969009	0.0450473	-2.15109	0.907646	0.830943	0.991429	0.0314689	0.400322
MYO1G	ENSG00000136286	cd8t_naive_rest_vs_cd3_cd28	green	0.837846	0.931804	0.663432	0.0118996	higher_in_CD3_CD28	-0.0550998	0.0257177	-2.14249	0.946391	0.899869	0.995318	0.0321544	0.400322
MCM4	ENSG00000104738	cd8t_naive_rest_vs_cd3_cd28	turquoise	0.788805	2.13336	0.979823	1.22319e-12	higher_in_CD3_CD28	0.156922	0.0738024	2.12625	1.1699	1.01234	1.35199	0.0334828	0.406694
AMICA1	ENSG00000160593	cd8t_naive_rest_vs_cd3_cd28	turquoise	0.774563	1.22754	0.979823	1.22319e-12	higher_in_CD3_CD28	0.0649446	0.0313294	2.07296	1.0671	1.00355	1.13468	0.0381758	0.440163
USP10	ENSG00000103194	cd8t_naive_rest_vs_cd3_cd28	green	0.86305	1.23113	0.663432	0.0118996	higher_in_CD3_CD28	0.139918	0.0675568	2.07111	1.15018	1.00753	1.31302	0.0383481	0.440163
PDCD4	ENSG00000150593	cd8t_naive_rest_vs_cd3_cd28	yellow	0.863936	-1.44573	-0.963005	1.3472e-10	lower_in_CD3_CD28	-0.0879188	0.042803	-2.05403	0.915835	0.842137	0.995983	0.0399724	0.440163
NUP35	ENSG00000163002	cd8t_naive_rest_vs_cd3_cd28	turquoise	0.775901	1.85321	0.979823	1.22319e-12	higher_in_CD3_CD28	0.116094	0.0566079	2.05085	1.1231	1.00516	1.25489	0.0402815	0.440163
EXOSC1	ENSG00000171311	cd8t_naive_rest_vs_cd3_cd28	green	0.942268	1.12505	0.663432	0.0118996	higher_in_CD3_CD28	-0.115396	0.0563768	-2.04687	0.891013	0.797802	0.995115	0.0406711	0.440163
RP11-349A22.5	ENSG00000257621	cd8t_naive_rest_vs_cd3_cd28	yellow	0.814927	-1.22188	-0.963005	1.3472e-10	lower_in_CD3_CD28	0.0666777	0.032963	2.0228	1.06895	1.00207	1.14029	0.0430934	0.440163
THUMPD3	ENSG00000134077	cd8t_naive_rest_vs_cd3_cd28	green	0.869125	1.62924	0.663432	0.0118996	higher_in_CD3_CD28	-0.0448745	0.0223052	-2.01184	0.956117	0.915218	0.998844	0.0442371	0.440163
UTP18	ENSG00000011260	cd8t_naive_rest_vs_cd3_cd28	turquoise	0.873044	1.55319	0.979823	1.22319e-12	higher_in_CD3_CD28	-0.0857694	0.0428837	-2.00005	0.917806	0.843815	0.998284	0.0454953	0.440163
ARL4C	ENSG00000188042	cd8t_naive_rest_vs_cd3_cd28	yellow	0.823699	-1.7428	-0.963005	1.3472e-10	lower_in_CD3_CD28	-0.0890162	0.0445369	-1.99871	0.914831	0.838359	0.998278	0.0456402	0.440163
CD52	ENSG00000169442	cd8t_naive_rest_vs_cd3_cd28	yellow	0.959243	-2.33179	-0.963005	1.3472e-10	lower_in_CD3_CD28	0.0816399	0.0409413	1.99407	1.08507	1.0014	1.17572	0.0461441	0.440163
MAD2L2	ENSG00000116670	cd8t_naive_rest_vs_cd3_cd28	red	0.811306	2.24572	0.614932	0.0244263	higher_in_CD3_CD28	0.108684	0.0545273	1.99321	1.11481	1.00181	1.24055	0.0462382	0.440163
KIAA1551	ENSG00000174718	cd8t_naive_rest_vs_cd3_cd28	yellow	0.792111	-1.21677	-0.963005	1.3472e-10	lower_in_CD3_CD28	-0.0459952	0.0233911	-1.96635	0.955047	0.91225	0.999851	0.0492577	0.440163
MRPS9	ENSG00000135972	cd8t_naive_rest_vs_cd3_cd28	red	0.937368	1.88319	0.614932	0.0244263	higher_in_CD3_CD28	-0.0600671	0.0306842	-1.95759	0.941701	0.886736	1.00007	0.0502779	0.440163
ELAC2	ENSG00000006744	cd8t_naive_rest_vs_cd3_cd28	red	0.821731	1.74828	0.614932	0.0244263	higher_in_CD3_CD28	-0.0573988	0.0294494	-1.94906	0.944217	0.891259	1.00032	0.051288	0.440163
C9orf89	ENSG00000165233	cd8t_naive_rest_vs_cd3_cd28	green	0.842935	0.818334	0.663432	0.0118996	higher_in_CD3_CD28	-0.0513451	0.026358	-1.94799	0.949951	0.902121	1.00032	0.0514161	0.440163
ACADVL	ENSG00000072778	cd8t_naive_rest_vs_cd3_cd28	green	0.824578	1.02904	0.663432	0.0118996	higher_in_CD3_CD28	0.0585937	0.0301765	1.9417	1.06034	0.999448	1.12495	0.0521735	0.440163
IQSEC1	ENSG00000144711	cd8t_naive_rest_vs_cd3_cd28	yellow	0.787195	-1.39337	-0.963005	1.3472e-10	lower_in_CD3_CD28	0.0984256	0.050913	1.93321	1.10343	0.998637	1.21922	0.0532103	0.440163
ITM2B	ENSG00000136156	cd8t_naive_rest_vs_cd3_cd28	yellow	0.954299	-2.14119	-0.963005	1.3472e-10	lower_in_CD3_CD28	-0.0697211	0.036185	-1.9268	0.932654	0.868799	1.0012	0.0540051	0.440163
MRPL19	ENSG00000115364	cd8t_naive_rest_vs_cd3_cd28	turquoise	0.906271	1.52559	0.979823	1.22319e-12	higher_in_CD3_CD28	0.0564516	0.0293881	1.9209	1.05808	0.998852	1.12081	0.0547445	0.440163
FAS	ENSG00000026103	cd8t_naive_rest_vs_cd3_cd28	turquoise	0.829441	2.13537	0.979823	1.22319e-12	higher_in_CD3_CD28	-0.0665983	0.0346859	-1.92004	0.935571	0.874081	1.00139	0.0548528	0.440163
CD48	ENSG00000117091	cd8t_naive_rest_vs_cd3_cd28	turquoise	0.954104	1.77862	0.979823	1.22319e-12	higher_in_CD3_CD28	-0.0662795	0.0345667	-1.91744	0.935869	0.874564	1.00147	0.0551825	0.440163
HRAS	ENSG00000174775	cd8t_naive_rest_vs_cd3_cd28	turquoise	0.78137	2.42645	0.979823	1.22319e-12	higher_in_CD3_CD28	0.0899943	0.0470311	1.91351	1.09417	0.997816	1.19982	0.0556833	0.440163
CLN6	ENSG00000128973	cd8t_naive_rest_vs_cd3_cd28	turquoise	0.820418	2.44005	0.979823	1.22319e-12	higher_in_CD3_CD28	0.058546	0.0316611	1.84915	1.06029	0.996496	1.12818	0.0644363	0.501395
LYZ	ENSG00000090382	cd8t_naive_rest_vs_cd3_cd28	magenta	0.757139	0.253716	0.56195	0.049586	higher_in_CD3_CD28	-0.0295932	0.0161471	-1.83272	0.97084	0.940596	1.00206	0.0668439	0.512127
IL2RA	ENSG00000134460	cd8t_naive_rest_vs_cd3_cd28	turquoise	0.896953	1.91932	0.979823	1.22319e-12	higher_in_CD3_CD28	0.32873	0.184247	1.78418	1.3892	0.968125	1.99343	0.0743941	0.561338
GLTP	ENSG00000139433	cd8t_naive_rest_vs_cd3_cd28	red	0.806153	1.32787	0.614932	0.0244263	higher_in_CD3_CD28	0.0532963	0.0301856	1.76562	1.05474	0.99415	1.11903	0.0774593	0.575742
RFXANK	ENSG00000064490	cd8t_naive_rest_vs_cd3_cd28	green	0.840148	1.67199	0.663432	0.0118996	higher_in_CD3_CD28	0.0500177	0.0287467	1.73995	1.05129	0.993694	1.11222	0.0818681	0.599563
MDS2	ENSG00000197880	cd8t_naive_rest_vs_cd3_cd28	yellow	0.810631	-2.28193	-0.963005	1.3472e-10	lower_in_CD3_CD28	0.102313	0.0593564	1.7237	1.10773	0.986072	1.2444	0.0847615	0.611757
SURF6	ENSG00000148296	cd8t_naive_rest_vs_cd3_cd28	green	0.821236	1.3012	0.663432	0.0118996	higher_in_CD3_CD28	-0.0370199	0.02165	-1.70993	0.963657	0.923621	1.00543	0.0872797	0.620932
DPM1	ENSG00000000419	cd8t_naive_rest_vs_cd3_cd28	turquoise	0.752503	1.3349	0.979823	1.22319e-12	higher_in_CD3_CD28	-0.151869	0.0892113	-1.70235	0.859101	0.721284	1.02325	0.0886904	0.622082
NUP85	ENSG00000125450	cd8t_naive_rest_vs_cd3_cd28	green	0.851251	1.43458	0.663432	0.0118996	higher_in_CD3_CD28	0.0438281	0.0263237	1.66497	1.0448	0.992264	1.10012	0.0959191	0.657467
ARF4	ENSG00000168374	cd8t_naive_rest_vs_cd3_cd28	magenta	0.90161	1.26498	0.56195	0.049586	higher_in_CD3_CD28	-0.0649746	0.0390781	-1.66268	0.937091	0.867996	1.01169	0.0963757	0.657467
RCSD1	ENSG00000198771	cd8t_naive_rest_vs_cd3_cd28	yellow	0.90774	-2.5412	-0.963005	1.3472e-10	lower_in_CD3_CD28	-0.0346025	0.0210322	-1.64522	0.965989	0.926978	1.00664	0.0999248	0.672467
EXOSC3	ENSG00000107371	cd8t_naive_rest_vs_cd3_cd28	turquoise	0.839788	1.77518	0.979823	1.22319e-12	higher_in_CD3_CD28	-0.0736114	0.0451777	-1.62937	0.929033	0.850305	1.01505	0.103234	0.683355
SLC37A1	ENSG00000160190	cd8t_naive_rest_vs_cd3_cd28	turquoise	0.790399	1.39341	0.979823	1.22319e-12	higher_in_CD3_CD28	0.152757	0.0942022	1.62159	1.16504	0.968624	1.40129	0.104892	0.683355
MCMBP	ENSG00000197771	cd8t_naive_rest_vs_cd3_cd28	turquoise	0.841035	1.55158	0.979823	1.22319e-12	higher_in_CD3_CD28	-0.0408024	0.0254104	-1.60574	0.960019	0.913377	1.00904	0.108332	0.683355
SH3BP1	ENSG00000100092	cd8t_naive_rest_vs_cd3_cd28	magenta	0.759897	0.407242	0.56195	0.049586	higher_in_CD3_CD28	0.0766511	0.0478183	1.60297	1.07967	0.983072	1.18575	0.108942	0.683355
RBM17	ENSG00000134453	cd8t_naive_rest_vs_cd3_cd28	turquoise	0.809688	1.79838	0.979823	1.22319e-12	higher_in_CD3_CD28	-0.137928	0.0863283	-1.59771	0.871162	0.735554	1.03177	0.110108	0.683355
RBCK1	ENSG00000125826	cd8t_naive_rest_vs_cd3_cd28	turquoise	0.8034	1.45431	0.979823	1.22319e-12	higher_in_CD3_CD28	0.0764441	0.0479882	1.59298	1.07944	0.982541	1.1859	0.111165	0.683355
MT1X	ENSG00000187193	cd8t_naive_rest_vs_cd3_cd28	turquoise	0.896363	1.61198	0.979823	1.22319e-12	higher_in_CD3_CD28	0.0413825	0.0260197	1.59043	1.04225	0.99043	1.09678	0.111738	0.683355
FANCA	ENSG00000187741	cd8t_naive_rest_vs_cd3_cd28	turquoise	0.790328	1.99758	0.979823	1.22319e-12	higher_in_CD3_CD28	0.171562	0.108433	1.58219	1.18716	0.959861	1.46828	0.113606	0.683355
SNUPN	ENSG00000169371	cd8t_naive_rest_vs_cd3_cd28	red	0.897727	1.1777	0.614932	0.0244263	higher_in_CD3_CD28	0.146015	0.0923599	1.58094	1.15721	0.965595	1.38686	0.113893	0.683355
SFT2D1	ENSG00000198818	cd8t_naive_rest_vs_cd3_cd28	green	0.844813	1.09918	0.663432	0.0118996	higher_in_CD3_CD28	0.0265616	0.0171694	1.54704	1.02692	0.992935	1.06206	0.121855	0.715883
CISD1	ENSG00000122873	cd8t_naive_rest_vs_cd3_cd28	turquoise	0.907389	2.02238	0.979823	1.22319e-12	higher_in_CD3_CD28	0.0329301	0.0213584	1.54179	1.03348	0.991107	1.07766	0.123126	0.715883
GNB1L	ENSG00000185838	cd8t_naive_rest_vs_cd3_cd28	green	0.759492	1.16199	0.663432	0.0118996	higher_in_CD3_CD28	0.041177	0.026743	1.53973	1.04204	0.988824	1.09811	0.123626	0.715883
WHAMM	ENSG00000156232	cd8t_naive_rest_vs_cd3_cd28	yellow	0.840061	-1.78773	-0.963005	1.3472e-10	lower_in_CD3_CD28	-0.0703359	0.0461967	-1.52253	0.932081	0.851393	1.02042	0.127876	0.719269
NANS	ENSG00000095380	cd8t_naive_rest_vs_cd3_cd28	red	0.950102	1.86927	0.614932	0.0244263	higher_in_CD3_CD28	0.164961	0.108498	1.52041	1.17935	0.953425	1.4588	0.128408	0.719269
AIFM2	ENSG00000042286	cd8t_naive_rest_vs_cd3_cd28	turquoise	0.877405	1.86735	0.979823	1.22319e-12	higher_in_CD3_CD28	0.104721	0.0692153	1.51298	1.1104	0.969533	1.27174	0.130286	0.719269
NUP62	ENSG00000213024	cd8t_naive_rest_vs_cd3_cd28	turquoise	0.771412	1.9768	0.979823	1.22319e-12	higher_in_CD3_CD28	0.0651359	0.0431452	1.50969	1.0673	0.980759	1.16149	0.131122	0.719269
CDK2AP1	ENSG00000111328	cd8t_naive_rest_vs_cd3_cd28	turquoise	0.891313	2.7403	0.979823	1.22319e-12	higher_in_CD3_CD28	0.0395006	0.0262026	1.50751	1.04029	0.988213	1.09511	0.131681	0.719269
IGSF8	ENSG00000162729	cd8t_naive_rest_vs_cd3_cd28	red	0.868416	1.14992	0.614932	0.0244263	higher_in_CD3_CD28	-0.0752168	0.050075	-1.50208	0.927542	0.840832	1.0232	0.133076	0.719269
NHP2L1	ENSG00000100138	cd8t_naive_rest_vs_cd3_cd28	turquoise	0.954416	1.76383	0.979823	1.22319e-12	higher_in_CD3_CD28	-0.0586481	0.0391699	-1.49728	0.943039	0.873348	1.01829	0.134321	0.719269
NFAT5	ENSG00000102908	cd8t_naive_rest_vs_cd3_cd28	red	0.809652	1.13073	0.614932	0.0244263	higher_in_CD3_CD28	0.165821	0.111495	1.48725	1.18036	0.948656	1.46866	0.136949	0.725536
CENPQ	ENSG00000031691	cd8t_naive_rest_vs_cd3_cd28	turquoise	0.796355	1.71113	0.979823	1.22319e-12	higher_in_CD3_CD28	-0.0605866	0.0413901	-1.4638	0.941212	0.867872	1.02075	0.14325	0.750931
CDC123	ENSG00000151465	cd8t_naive_rest_vs_cd3_cd28	turquoise	0.844103	1.62689	0.979823	1.22319e-12	higher_in_CD3_CD28	0.0372376	0.0257645	1.44531	1.03794	0.986827	1.0917	0.148372	0.754837
C11orf75	ENSG00000166002	cd8t_naive_rest_vs_cd3_cd28	turquoise	0.839618	2.03406	0.979823	1.22319e-12	higher_in_CD3_CD28	-0.033418	0.023213	-1.43962	0.967134	0.924118	1.01215	0.149975	0.754837
HMBS	ENSG00000256269	cd8t_naive_rest_vs_cd3_cd28	turquoise	0.869904	2.74579	0.979823	1.22319e-12	higher_in_CD3_CD28	-0.0353537	0.0247695	-1.42731	0.965264	0.919521	1.01328	0.153491	0.754837
CCND2	ENSG00000118971	cd8t_naive_rest_vs_cd3_cd28	turquoise	0.989752	2.09481	0.979823	1.22319e-12	higher_in_CD3_CD28	-0.111057	0.0780427	-1.42303	0.894888	0.767958	1.0428	0.154728	0.754837
C6orf48	ENSG00000204387	cd8t_naive_rest_vs_cd3_cd28	yellow	0.972041	-2.2817	-0.963005	1.3472e-10	lower_in_CD3_CD28	0.324699	0.228899	1.41852	1.38361	0.88343	2.167	0.156038	0.754837
PHF19	ENSG00000119403	cd8t_naive_rest_vs_cd3_cd28	turquoise	0.84926	2.34615	0.979823	1.22319e-12	higher_in_CD3_CD28	-0.0771002	0.0546125	-1.41177	0.925797	0.831819	1.03039	0.158018	0.754837
RFC5	ENSG00000111445	cd8t_naive_rest_vs_cd3_cd28	turquoise	0.774472	2.18366	0.979823	1.22319e-12	higher_in_CD3_CD28	0.0699016	0.0500145	1.39763	1.0724	0.972265	1.18285	0.162225	0.754837
ATP5J2	ENSG00000241468	cd8t_naive_rest_vs_cd3_cd28	turquoise	0.91338	1.40242	0.979823	1.22319e-12	higher_in_CD3_CD28	-0.151193	0.108244	-1.39678	0.859682	0.695342	1.06286	0.162481	0.754837
SLC25A19	ENSG00000125454	cd8t_naive_rest_vs_cd3_cd28	turquoise	0.779922	2.46576	0.979823	1.22319e-12	higher_in_CD3_CD28	0.128277	0.0918643	1.39637	1.13687	0.94954	1.36115	0.162602	0.754837
A1BG-AS1	ENSG00000268895	cd8t_naive_rest_vs_cd3_cd28	turquoise	0.807776	1.33273	0.979823	1.22319e-12	higher_in_CD3_CD28	0.0875947	0.0631331	1.38746	1.09155	0.964499	1.23533	0.165301	0.754837
FAM216A	ENSG00000204856	cd8t_naive_rest_vs_cd3_cd28	green	0.771116	2.11881	0.663432	0.0118996	higher_in_CD3_CD28	0.037529	0.0271063	1.38451	1.03824	0.984522	1.09489	0.166201	0.754837
DUT	ENSG00000128951	cd8t_naive_rest_vs_cd3_cd28	turquoise	0.965227	2.01325	0.979823	1.22319e-12	higher_in_CD3_CD28	0.0490381	0.03554	1.3798	1.05026	0.979591	1.12603	0.167648	0.754837
USP1	ENSG00000162607	cd8t_naive_rest_vs_cd3_cd28	turquoise	0.787659	1.28738	0.979823	1.22319e-12	higher_in_CD3_CD28	-0.109709	0.0795235	-1.37958	0.896095	0.766765	1.04724	0.167716	0.754837
DEF8	ENSG00000140995	cd8t_naive_rest_vs_cd3_cd28	turquoise	0.776341	2.27563	0.979823	1.22319e-12	higher_in_CD3_CD28	-0.0809261	0.0589846	-1.37199	0.922262	0.821572	1.03529	0.170068	0.754837
TRAP1	ENSG00000126602	cd8t_naive_rest_vs_cd3_cd28	turquoise	0.941958	1.59219	0.979823	1.22319e-12	higher_in_CD3_CD28	-0.114566	0.0836318	-1.36988	0.891753	0.75693	1.05059	0.170723	0.754837
RCL1	ENSG00000120158	cd8t_naive_rest_vs_cd3_cd28	red	0.799266	2.02703	0.614932	0.0244263	higher_in_CD3_CD28	0.0862513	0.0630989	1.36692	1.09008	0.963269	1.23359	0.17165	0.754837
NUCB2	ENSG00000070081	cd8t_naive_rest_vs_cd3_cd28	yellow	0.899014	-1.59389	-0.963005	1.3472e-10	lower_in_CD3_CD28	0.030199	0.0221033	1.36627	1.03066	0.986962	1.07629	0.171855	0.754837
FTSJ3	ENSG00000108592	cd8t_naive_rest_vs_cd3_cd28	turquoise	0.864524	2.67952	0.979823	1.22319e-12	higher_in_CD3_CD28	-0.0373726	0.0273886	-1.36453	0.963317	0.912968	1.01644	0.1724	0.754837
SNRPB2	ENSG00000125870	cd8t_naive_rest_vs_cd3_cd28	turquoise	0.954995	1.49812	0.979823	1.22319e-12	higher_in_CD3_CD28	0.0568103	0.0416718	1.36328	1.05846	0.97544	1.14853	0.172794	0.754837
MEA1	ENSG00000124733	cd8t_naive_rest_vs_cd3_cd28	green	0.910521	1.48779	0.663432	0.0118996	higher_in_CD3_CD28	-0.0950208	0.0707387	-1.34327	0.909354	0.791624	1.04459	0.179186	0.773739
CD82	ENSG00000085117	cd8t_naive_rest_vs_cd3_cd28	turquoise	0.912911	1.66632	0.979823	1.22319e-12	higher_in_CD3_CD28	-0.0824919	0.0615587	-1.34005	0.920819	0.816158	1.0389	0.180228	0.773739
BNIP1	ENSG00000113734	cd8t_naive_rest_vs_cd3_cd28	turquoise	0.762621	1.86301	0.979823	1.22319e-12	higher_in_CD3_CD28	-0.0380578	0.0285143	-1.33469	0.962657	0.910332	1.01799	0.181977	0.774567
RPIA	ENSG00000153574	cd8t_naive_rest_vs_cd3_cd28	turquoise	0.845408	1.57888	0.979823	1.22319e-12	higher_in_CD3_CD28	0.0450633	0.0338971	1.32941	1.04609	0.978852	1.11796	0.183712	0.775328
TRAPPC6A	ENSG00000007255	cd8t_naive_rest_vs_cd3_cd28	yellow	0.859001	-1.5643	-0.963005	1.3472e-10	lower_in_CD3_CD28	0.115662	0.0876819	1.31911	1.12262	0.945355	1.33312	0.187132	0.776457
CHCHD10	ENSG00000250479	cd8t_naive_rest_vs_cd3_cd28	turquoise	0.968209	2.26088	0.979823	1.22319e-12	higher_in_CD3_CD28	0.0815001	0.0621045	1.31231	1.08491	0.960574	1.22535	0.189417	0.776457
NUSAP1	ENSG00000137804	cd8t_naive_rest_vs_cd3_cd28	turquoise	0.843123	2.13485	0.979823	1.22319e-12	higher_in_CD3_CD28	-0.212348	0.161896	-1.31164	0.808683	0.588803	1.11067	0.189642	0.776457
FAM65B	ENSG00000111913	cd8t_naive_rest_vs_cd3_cd28	yellow	0.927736	-2.74095	-0.963005	1.3472e-10	lower_in_CD3_CD28	-0.0528783	0.0404733	-1.3065	0.948495	0.87616	1.0268	0.191384	0.776457
EXOC2	ENSG00000112685	cd8t_naive_rest_vs_cd3_cd28	turquoise	0.842569	2.49638	0.979823	1.22319e-12	higher_in_CD3_CD28	0.150503	0.11538	1.3044	1.16242	0.927147	1.45739	0.192096	0.776457
ITPA	ENSG00000125877	cd8t_naive_rest_vs_cd3_cd28	turquoise	0.785745	1.24185	0.979823	1.22319e-12	higher_in_CD3_CD28	-0.0335841	0.0258185	-1.30078	0.966974	0.919258	1.01717	0.193335	0.776457
PWP1	ENSG00000136045	cd8t_naive_rest_vs_cd3_cd28	turquoise	0.957355	1.81152	0.979823	1.22319e-12	higher_in_CD3_CD28	-0.0334651	0.0258397	-1.2951	0.967089	0.919329	1.01733	0.195285	0.778016
GCAT	ENSG00000100116	cd8t_naive_rest_vs_cd3_cd28	turquoise	0.823323	1.43123	0.979823	1.22319e-12	higher_in_CD3_CD28	0.0360266	0.0279218	1.29027	1.03668	0.981474	1.095	0.196958	0.778452
MRPL27	ENSG00000108826	cd8t_naive_rest_vs_cd3_cd28	turquoise	0.799336	1.4957	0.979823	1.22319e-12	higher_in_CD3_CD28	0.0539096	0.0421109	1.28018	1.05539	0.971778	1.14619	0.200481	0.78614
GCHFR	ENSG00000137880	cd8t_naive_rest_vs_cd3_cd28	magenta	0.834299	0.760534	0.56195	0.049586	higher_in_CD3_CD28	-0.0719031	0.0569595	-1.26235	0.930621	0.832315	1.04054	0.206821	0.786772
TMED4	ENSG00000158604	cd8t_naive_rest_vs_cd3_cd28	red	0.925015	0.899035	0.614932	0.0244263	higher_in_CD3_CD28	0.0360513	0.0285754	1.26162	1.03671	0.980241	1.09643	0.207085	0.786772
BARD1	ENSG00000138376	cd8t_naive_rest_vs_cd3_cd28	turquoise	0.827278	1.96588	0.979823	1.22319e-12	higher_in_CD3_CD28	-0.0576212	0.0459175	-1.25489	0.944007	0.862759	1.03291	0.20952	0.786772
GLRX	ENSG00000173221	cd8t_naive_rest_vs_cd3_cd28	yellow	0.875422	-1.50714	-0.963005	1.3472e-10	lower_in_CD3_CD28	0.0331756	0.0265507	1.24952	1.03373	0.981313	1.08895	0.211475	0.786772
AC006369.2	ENSG00000236213	cd8t_naive_rest_vs_cd3_cd28	yellow	0.879845	-1.91948	-0.963005	1.3472e-10	lower_in_CD3_CD28	0.0163457	0.0130872	1.24898	1.01648	0.990738	1.04289	0.211671	0.786772
N4BP2L2	ENSG00000244754	cd8t_naive_rest_vs_cd3_cd28	yellow	0.961548	-1.81771	-0.963005	1.3472e-10	lower_in_CD3_CD28	-0.032758	0.0263258	-1.24433	0.967773	0.919103	1.01902	0.213377	0.786772
PSMB7	ENSG00000136930	cd8t_naive_rest_vs_cd3_cd28	turquoise	0.893962	1.75958	0.979823	1.22319e-12	higher_in_CD3_CD28	0.129585	0.104173	1.24394	1.13836	0.92812	1.39621	0.213521	0.786772
KIAA1524	ENSG00000163507	cd8t_naive_rest_vs_cd3_cd28	turquoise	0.821216	1.99405	0.979823	1.22319e-12	higher_in_CD3_CD28	-0.0464652	0.0375241	-1.23827	0.954598	0.886909	1.02745	0.215615	0.786772
TRMT61A	ENSG00000166166	cd8t_naive_rest_vs_cd3_cd28	turquoise	0.8465	2.7485	0.979823	1.22319e-12	higher_in_CD3_CD28	-0.0552938	0.0447983	-1.23428	0.946207	0.866669	1.03305	0.217098	0.786772
YPEL3	ENSG00000090238	cd8t_naive_rest_vs_cd3_cd28	yellow	0.954502	-2.55793	-0.963005	1.3472e-10	lower_in_CD3_CD28	0.0483231	0.0391925	1.23297	1.04951	0.971908	1.13331	0.217588	0.786772
PSMC3	ENSG00000165916	cd8t_naive_rest_vs_cd3_cd28	turquoise	0.920661	1.67361	0.979823	1.22319e-12	higher_in_CD3_CD28	0.0855882	0.0694818	1.23181	1.08936	0.950662	1.24829	0.218021	0.786772
C12orf45	ENSG00000151131	cd8t_naive_rest_vs_cd3_cd28	turquoise	0.891023	2.56907	0.979823	1.22319e-12	higher_in_CD3_CD28	-0.0587155	0.0478417	-1.22729	0.942975	0.858572	1.03568	0.219714	0.787177
MTHFD1L	ENSG00000120254	cd8t_naive_rest_vs_cd3_cd28	turquoise	0.923891	3.26681	0.979823	1.22319e-12	higher_in_CD3_CD28	0.0548444	0.0449336	1.22056	1.05638	0.96732	1.15363	0.222251	0.788362
COQ2	ENSG00000173085	cd8t_naive_rest_vs_cd3_cd28	turquoise	0.778854	1.87444	0.979823	1.22319e-12	higher_in_CD3_CD28	-0.0691312	0.056904	-1.21487	0.933204	0.834717	1.04331	0.224414	0.788362
EDARADD	ENSG00000186197	cd8t_naive_rest_vs_cd3_cd28	turquoise	0.771714	1.57323	0.979823	1.22319e-12	higher_in_CD3_CD28	0.124364	0.102767	1.21016	1.13243	0.925836	1.38512	0.226216	0.788362
CDKN2D	ENSG00000129355	cd8t_naive_rest_vs_cd3_cd28	turquoise	0.765708	1.12693	0.979823	1.22319e-12	higher_in_CD3_CD28	0.0656769	0.0546123	1.2026	1.06788	0.959481	1.18853	0.22913	0.788362
BATF3	ENSG00000123685	cd8t_naive_rest_vs_cd3_cd28	turquoise	0.90373	3.12253	0.979823	1.22319e-12	higher_in_CD3_CD28	-0.0375984	0.0313219	-1.20039	0.9631	0.905752	1.02408	0.229989	0.788362
LOH12CR1	ENSG00000165714	cd8t_naive_rest_vs_cd3_cd28	turquoise	0.788824	1.70965	0.979823	1.22319e-12	higher_in_CD3_CD28	-0.104644	0.0872935	-1.19876	0.900645	0.759011	1.06871	0.230621	0.788362
ATP1B3	ENSG00000069849	cd8t_naive_rest_vs_cd3_cd28	turquoise	0.880577	1.98683	0.979823	1.22319e-12	higher_in_CD3_CD28	0.147683	0.123505	1.19576	1.15914	0.90993	1.47662	0.23179	0.788362
NFYC	ENSG00000066136	cd8t_naive_rest_vs_cd3_cd28	magenta	0.777021	0.663533	0.56195	0.049586	higher_in_CD3_CD28	0.053502	0.0451891	1.18396	1.05496	0.965539	1.15266	0.23643	0.788362
CDV3	ENSG00000091527	cd8t_naive_rest_vs_cd3_cd28	turquoise	0.914572	1.62975	0.979823	1.22319e-12	higher_in_CD3_CD28	-0.0502113	0.0424338	-1.18329	0.951028	0.875131	1.03351	0.236696	0.788362
NKG7	ENSG00000105374	cd8t_naive_rest_vs_cd3_cd28	turquoise	0.94082	1.85593	0.979823	1.22319e-12	higher_in_CD3_CD28	0.0472813	0.0400783	1.17973	1.04842	0.969212	1.13409	0.23811	0.788362
YEATS4	ENSG00000127337	cd8t_naive_rest_vs_cd3_cd28	turquoise	0.839792	1.20402	0.979823	1.22319e-12	higher_in_CD3_CD28	-0.0241515	0.0204878	-1.17882	0.976138	0.937716	1.01613	0.23847	0.788362
EMILIN2	ENSG00000132205	cd8t_naive_rest_vs_cd3_cd28	turquoise	0.785225	1.57481	0.979823	1.22319e-12	higher_in_CD3_CD28	0.0678675	0.0576934	1.17635	1.07022	0.955795	1.19835	0.239456	0.788362
LYAR	ENSG00000145220	cd8t_naive_rest_vs_cd3_cd28	turquoise	0.950062	1.78467	0.979823	1.22319e-12	higher_in_CD3_CD28	0.030841	0.026297	1.1728	1.03132	0.979512	1.08587	0.240878	0.788362
PPIL1	ENSG00000137168	cd8t_naive_rest_vs_cd3_cd28	red	0.867452	2.01622	0.614932	0.0244263	higher_in_CD3_CD28	0.123948	0.105985	1.16949	1.13196	0.919631	1.39331	0.242208	0.788362
MRPL43	ENSG00000055950	cd8t_naive_rest_vs_cd3_cd28	red	0.912123	1.01856	0.614932	0.0244263	higher_in_CD3_CD28	0.157375	0.135232	1.16374	1.17043	0.897915	1.52567	0.24453	0.790752
GCC2	ENSG00000135968	cd8t_naive_rest_vs_cd3_cd28	yellow	0.925847	-1.68732	-0.963005	1.3472e-10	lower_in_CD3_CD28	-0.0676075	0.0586279	-1.15316	0.934627	0.833169	1.04844	0.248844	0.799511
ZNF587B	ENSG00000269343	cd8t_naive_rest_vs_cd3_cd28	turquoise	0.763965	1.22277	0.979823	1.22319e-12	higher_in_CD3_CD28	0.0200169	0.0175447	1.14091	1.02022	0.985732	1.05591	0.253909	0.800824
AK4	ENSG00000162433	cd8t_naive_rest_vs_cd3_cd28	turquoise	0.854106	1.66265	0.979823	1.22319e-12	higher_in_CD3_CD28	-0.047	0.041358	-1.13642	0.954087	0.879799	1.03465	0.255782	0.800824
MFSD10	ENSG00000109736	cd8t_naive_rest_vs_cd3_cd28	red	0.80374	1.6961	0.614932	0.0244263	higher_in_CD3_CD28	-0.146629	0.129817	-1.12951	0.863614	0.669603	1.11384	0.258683	0.800824
MPHOSPH6	ENSG00000135698	cd8t_naive_rest_vs_cd3_cd28	green	0.786915	2.2011	0.663432	0.0118996	higher_in_CD3_CD28	0.0249293	0.0220786	1.12911	1.02524	0.981822	1.07058	0.258849	0.800824
PRDX1	ENSG00000117450	cd8t_naive_rest_vs_cd3_cd28	turquoise	0.968416	2.29592	0.979823	1.22319e-12	higher_in_CD3_CD28	-0.106848	0.0952087	-1.12225	0.898662	0.745681	1.08303	0.261756	0.800824
PUSL1	ENSG00000169972	cd8t_naive_rest_vs_cd3_cd28	turquoise	0.862636	2.11998	0.979823	1.22319e-12	higher_in_CD3_CD28	0.0606173	0.0541427	1.11958	1.06249	0.955517	1.18144	0.262891	0.800824
FGD3	ENSG00000127084	cd8t_naive_rest_vs_cd3_cd28	yellow	0.87668	-1.54402	-0.963005	1.3472e-10	lower_in_CD3_CD28	0.0374443	0.0335957	1.11456	1.03815	0.971996	1.10881	0.26504	0.800824
NMT2	ENSG00000152465	cd8t_naive_rest_vs_cd3_cd28	yellow	0.864652	-1.92049	-0.963005	1.3472e-10	lower_in_CD3_CD28	0.0183487	0.0164929	1.11252	1.01852	0.98612	1.05198	0.265915	0.800824
PTPMT1	ENSG00000110536	cd8t_naive_rest_vs_cd3_cd28	red	0.964446	2.01342	0.614932	0.0244263	higher_in_CD3_CD28	0.0902485	0.081343	1.10948	1.09445	0.933155	1.28362	0.267223	0.800824
MKI67IP	ENSG00000155438	cd8t_naive_rest_vs_cd3_cd28	turquoise	0.891496	1.85731	0.979823	1.22319e-12	higher_in_CD3_CD28	0.0338958	0.0305513	1.10947	1.03448	0.97435	1.09831	0.267227	0.800824
TRAF3IP3	ENSG00000009790	cd8t_naive_rest_vs_cd3_cd28	yellow	0.932753	-2.28477	-0.963005	1.3472e-10	lower_in_CD3_CD28	-0.0330332	0.0298694	-1.10592	0.967506	0.912491	1.02584	0.26876	0.800824
UBE2F	ENSG00000184182	cd8t_naive_rest_vs_cd3_cd28	green	0.863971	1.34597	0.663432	0.0118996	higher_in_CD3_CD28	-0.0542137	0.0490526	-1.10522	0.94723	0.860401	1.04282	0.269066	0.800824
FAM159A	ENSG00000182183	cd8t_naive_rest_vs_cd3_cd28	yellow	0.783236	-1.55877	-0.963005	1.3472e-10	lower_in_CD3_CD28	0.0598696	0.0543081	1.10241	1.0617	0.954494	1.18094	0.270285	0.800824
STMN1	ENSG00000117632	cd8t_naive_rest_vs_cd3_cd28	turquoise	0.915222	1.42176	0.979823	1.22319e-12	higher_in_CD3_CD28	-0.0592778	0.0539877	-1.09799	0.942445	0.847814	1.04764	0.27221	0.800824
WDR18	ENSG00000065268	cd8t_naive_rest_vs_cd3_cd28	magenta	0.86096	1.40014	0.56195	0.049586	higher_in_CD3_CD28	-0.090055	0.0822175	-1.09533	0.913881	0.777866	1.07368	0.273374	0.800824
NOL8	ENSG00000198000	cd8t_naive_rest_vs_cd3_cd28	magenta	0.869226	1.13062	0.56195	0.049586	higher_in_CD3_CD28	-0.0505221	0.0464603	-1.08742	0.950733	0.867982	1.04137	0.276849	0.803553
AC073346.2	ENSG00000214194	cd8t_naive_rest_vs_cd3_cd28	turquoise	0.826675	1.29268	0.979823	1.22319e-12	higher_in_CD3_CD28	0.0327832	0.0301904	1.08588	1.03333	0.973955	1.09632	0.277532	0.803553
HADH	ENSG00000138796	cd8t_naive_rest_vs_cd3_cd28	green	0.758111	0.572659	0.663432	0.0118996	higher_in_CD3_CD28	-0.0598101	0.0554624	-1.07839	0.941943	0.844917	1.05011	0.28086	0.806945
WDR4	ENSG00000160193	cd8t_naive_rest_vs_cd3_cd28	turquoise	0.770788	2.62949	0.979823	1.22319e-12	higher_in_CD3_CD28	0.0366387	0.0341028	1.07436	1.03732	0.970249	1.10902	0.282661	0.806945
SLC25A39	ENSG00000013306	cd8t_naive_rest_vs_cd3_cd28	turquoise	0.913648	1.6616	0.979823	1.22319e-12	higher_in_CD3_CD28	-0.0798086	0.0744243	-1.07235	0.923293	0.797973	1.06829	0.283565	0.806945
PNRC1	ENSG00000146278	cd8t_naive_rest_vs_cd3_cd28	yellow	0.917542	-2.2699	-0.963005	1.3472e-10	lower_in_CD3_CD28	-0.0347628	0.0326747	-1.06391	0.965834	0.905919	1.02971	0.287371	0.813128
RP9	ENSG00000164610	cd8t_naive_rest_vs_cd3_cd28	green	0.76834	0.762801	0.663432	0.0118996	higher_in_CD3_CD28	0.058206	0.0550404	1.05751	1.05993	0.95154	1.18067	0.290277	0.813877
POLR2E	ENSG00000099817	cd8t_naive_rest_vs_cd3_cd28	green	0.943047	1.32241	0.663432	0.0118996	higher_in_CD3_CD28	0.0895534	0.0848073	1.05596	1.09369	0.926196	1.29146	0.290985	0.813877
TIMM10	ENSG00000134809	cd8t_naive_rest_vs_cd3_cd28	turquoise	0.887156	1.95589	0.979823	1.22319e-12	higher_in_CD3_CD28	-0.0563057	0.0534935	-1.05257	0.94525	0.851162	1.04974	0.292538	0.813877
IL15RA	ENSG00000134470	cd8t_naive_rest_vs_cd3_cd28	turquoise	0.852036	2.21052	0.979823	1.22319e-12	higher_in_CD3_CD28	0.151073	0.14422	1.04752	1.16308	0.876693	1.54302	0.294862	0.815785
ENDOD1	ENSG00000149218	cd8t_naive_rest_vs_cd3_cd28	turquoise	0.785281	1.83846	0.979823	1.22319e-12	higher_in_CD3_CD28	-0.0427338	0.0409521	-1.04351	0.958166	0.884264	1.03825	0.296713	0.816371
AES	ENSG00000104964	cd8t_naive_rest_vs_cd3_cd28	yellow	0.945437	-1.52317	-0.963005	1.3472e-10	lower_in_CD3_CD28	0.0642761	0.0620431	1.03599	1.06639	0.944284	1.20428	0.300206	0.821443
SPOCK2	ENSG00000107742	cd8t_naive_rest_vs_cd3_cd28	yellow	0.878125	-1.32226	-0.963005	1.3472e-10	lower_in_CD3_CD28	-0.0662291	0.0659269	-1.00458	0.935916	0.822468	1.06501	0.315097	0.856176
MRPL10	ENSG00000159111	cd8t_naive_rest_vs_cd3_cd28	red	0.798184	1.61462	0.614932	0.0244263	higher_in_CD3_CD28	0.0721689	0.0721325	1.00051	1.07484	0.93313	1.23806	0.317066	0.856176
MRPS33	ENSG00000090263	cd8t_naive_rest_vs_cd3_cd28	red	0.824781	0.911574	0.614932	0.0244263	higher_in_CD3_CD28	-0.0415403	0.0417217	-0.995653	0.959311	0.883985	1.04105	0.319419	0.856176
USMG5	ENSG00000173915	cd8t_naive_rest_vs_cd3_cd28	turquoise	0.968258	1.51662	0.979823	1.22319e-12	higher_in_CD3_CD28	0.0366078	0.0370246	0.988745	1.03729	0.964679	1.11536	0.322788	0.856176
EMG1	ENSG00000126749	cd8t_naive_rest_vs_cd3_cd28	turquoise	0.913204	2.03827	0.979823	1.22319e-12	higher_in_CD3_CD28	0.0977299	0.0989031	0.988138	1.10266	0.908355	1.33854	0.323085	0.856176
PSMB5	ENSG00000100804	cd8t_naive_rest_vs_cd3_cd28	turquoise	0.949891	1.93676	0.979823	1.22319e-12	higher_in_CD3_CD28	0.0396703	0.0401573	0.987873	1.04047	0.961714	1.12567	0.323215	0.856176
CTU2	ENSG00000174177	cd8t_naive_rest_vs_cd3_cd28	turquoise	0.807034	2.38708	0.979823	1.22319e-12	higher_in_CD3_CD28	-0.0351877	0.0358168	-0.982437	0.965424	0.899975	1.03563	0.325885	0.85868
TC2N	ENSG00000165929	cd8t_naive_rest_vs_cd3_cd28	yellow	0.907931	-2.19704	-0.963005	1.3472e-10	lower_in_CD3_CD28	0.019796	0.0204503	0.968007	1.01999	0.979918	1.06171	0.333041	0.872917
PSMB3	ENSG00000108294	cd8t_naive_rest_vs_cd3_cd28	turquoise	0.976009	1.60652	0.979823	1.22319e-12	higher_in_CD3_CD28	-0.0269759	0.0281483	-0.958349	0.973385	0.921137	1.0286	0.337887	0.877106
MED19	ENSG00000156603	cd8t_naive_rest_vs_cd3_cd28	green	0.79827	0.680855	0.663432	0.0118996	higher_in_CD3_CD28	-0.058951	0.0618878	-0.952545	0.942753	0.83506	1.06433	0.34082	0.877106
MIEN1	ENSG00000141741	cd8t_naive_rest_vs_cd3_cd28	turquoise	0.892554	1.64531	0.979823	1.22319e-12	higher_in_CD3_CD28	0.165566	0.174429	0.949191	1.18006	0.838355	1.66104	0.342524	0.877106
RRP7A	ENSG00000189306	cd8t_naive_rest_vs_cd3_cd28	turquoise	0.884489	1.71225	0.979823	1.22319e-12	higher_in_CD3_CD28	0.0162614	0.0171472	0.948344	1.01639	0.982803	1.05113	0.342954	0.877106
ATP6V0B	ENSG00000117410	cd8t_naive_rest_vs_cd3_cd28	turquoise	0.921454	1.56176	0.979823	1.22319e-12	higher_in_CD3_CD28	-0.029185	0.0309483	-0.943024	0.971237	0.914074	1.03197	0.345669	0.877106
RPA1	ENSG00000132383	cd8t_naive_rest_vs_cd3_cd28	magenta	0.855664	0.458582	0.56195	0.049586	higher_in_CD3_CD28	0.0233817	0.0248128	0.942323	1.02366	0.975065	1.07467	0.346027	0.877106
PDCD5	ENSG00000105185	cd8t_naive_rest_vs_cd3_cd28	turquoise	0.936944	2.04529	0.979823	1.22319e-12	higher_in_CD3_CD28	-0.0393072	0.0417945	-0.940488	0.961455	0.885835	1.04353	0.346967	0.877106
MAD2L1BP	ENSG00000124688	cd8t_naive_rest_vs_cd3_cd28	turquoise	0.780013	1.92407	0.979823	1.22319e-12	higher_in_CD3_CD28	-0.0781888	0.0842146	-0.928447	0.92479	0.784076	1.09076	0.353176	0.886995
MAD2L1	ENSG00000164109	cd8t_naive_rest_vs_cd3_cd28	turquoise	0.804717	2.65067	0.979823	1.22319e-12	higher_in_CD3_CD28	0.0207605	0.0224548	0.924545	1.02098	0.977017	1.06692	0.355202	0.886995
PRIM1	ENSG00000198056	cd8t_naive_rest_vs_cd3_cd28	turquoise	0.766852	1.84796	0.979823	1.22319e-12	higher_in_CD3_CD28	-0.04547	0.0494108	-0.920243	0.955548	0.867348	1.05272	0.357446	0.886995
TIPRL	ENSG00000143155	cd8t_naive_rest_vs_cd3_cd28	green	0.8716	1.1264	0.663432	0.0118996	higher_in_CD3_CD28	-0.033776	0.0367826	-0.91826	0.966788	0.899542	1.03906	0.358483	0.886995
ENO1	ENSG00000074800	cd8t_naive_rest_vs_cd3_cd28	turquoise	0.978968	2.06712	0.979823	1.22319e-12	higher_in_CD3_CD28	0.0299826	0.0327401	0.915775	1.03044	0.96639	1.09873	0.359785	0.886995
GIMAP4	ENSG00000133574	cd8t_naive_rest_vs_cd3_cd28	yellow	0.860089	-1.56624	-0.963005	1.3472e-10	lower_in_CD3_CD28	0.0254791	0.0280728	0.907606	1.02581	0.970888	1.08383	0.364087	0.887718
CHCHD2	ENSG00000106153	cd8t_naive_rest_vs_cd3_cd28	turquoise	0.964479	1.69143	0.979823	1.22319e-12	higher_in_CD3_CD28	0.012241	0.0134928	0.907223	1.01232	0.985895	1.03945	0.364289	0.887718
SNHG15	ENSG00000232956	cd8t_naive_rest_vs_cd3_cd28	turquoise	0.844329	1.59166	0.979823	1.22319e-12	higher_in_CD3_CD28	0.0509204	0.0565872	0.899858	1.05224	0.941774	1.17566	0.368196	0.887718
CYB5B	ENSG00000103018	cd8t_naive_rest_vs_cd3_cd28	magenta	0.911607	1.02725	0.56195	0.049586	higher_in_CD3_CD28	0.035315	0.0392799	0.89906	1.03595	0.959183	1.11885	0.368621	0.887718
CCT4	ENSG00000115484	cd8t_naive_rest_vs_cd3_cd28	turquoise	0.932449	1.59011	0.979823	1.22319e-12	higher_in_CD3_CD28	0.0603348	0.0671607	0.898365	1.06219	0.931182	1.21163	0.368991	0.887718
TRMT6	ENSG00000089195	cd8t_naive_rest_vs_cd3_cd28	magenta	0.814984	1.61983	0.56195	0.049586	higher_in_CD3_CD28	-0.062356	0.0703087	-0.886888	0.939548	0.818599	1.07837	0.375139	0.892287
MRPL18	ENSG00000112110	cd8t_naive_rest_vs_cd3_cd28	turquoise	0.872517	1.4064	0.979823	1.22319e-12	higher_in_CD3_CD28	-0.0774647	0.087454	-0.885777	0.92546	0.779678	1.0985	0.375738	0.892287
FGFRL1	ENSG00000127418	cd8t_naive_rest_vs_cd3_cd28	turquoise	0.790244	1.28107	0.979823	1.22319e-12	higher_in_CD3_CD28	-0.134418	0.152287	-0.882663	0.874225	0.648625	1.17829	0.377419	0.892287
ZDHHC24	ENSG00000174165	cd8t_naive_rest_vs_cd3_cd28	red	0.88941	1.02402	0.614932	0.0244263	higher_in_CD3_CD28	0.0404086	0.0459973	0.878501	1.04124	0.951471	1.13947	0.379672	0.892287
PSMG1	ENSG00000183527	cd8t_naive_rest_vs_cd3_cd28	turquoise	0.823435	2.87267	0.979823	1.22319e-12	higher_in_CD3_CD28	-0.0431392	0.0491237	-0.878175	0.957778	0.869861	1.05458	0.379849	0.892287
NDUFA7	ENSG00000267855	cd8t_naive_rest_vs_cd3_cd28	turquoise	0.902423	1.845	0.979823	1.22319e-12	higher_in_CD3_CD28	-0.0916624	0.104937	-0.873498	0.912413	0.742792	1.12077	0.382392	0.89276
DTD1	ENSG00000125821	cd8t_naive_rest_vs_cd3_cd28	red	0.921552	1.66497	0.614932	0.0244263	higher_in_CD3_CD28	-0.0312735	0.0360966	-0.866384	0.96921	0.903009	1.04027	0.386279	0.89276
NTMT1	ENSG00000148335	cd8t_naive_rest_vs_cd3_cd28	turquoise	0.893516	1.96711	0.979823	1.22319e-12	higher_in_CD3_CD28	0.0532787	0.06197	0.85975	1.05472	0.93409	1.19094	0.389927	0.89276
TXN	ENSG00000136810	cd8t_naive_rest_vs_cd3_cd28	turquoise	0.97204	2.06935	0.979823	1.22319e-12	higher_in_CD3_CD28	-0.0288412	0.0335764	-0.858972	0.971571	0.90969	1.03766	0.390356	0.89276
CALU	ENSG00000128595	cd8t_naive_rest_vs_cd3_cd28	turquoise	0.801678	1.7715	0.979823	1.22319e-12	higher_in_CD3_CD28	-0.0545363	0.0635111	-0.858689	0.946924	0.836091	1.07245	0.390512	0.89276
STAMBP	ENSG00000124356	cd8t_naive_rest_vs_cd3_cd28	red	0.774024	0.942484	0.614932	0.0244263	higher_in_CD3_CD28	-0.0420593	0.0490113	-0.858155	0.958813	0.870993	1.05549	0.390807	0.89276
LRR1	ENSG00000165501	cd8t_naive_rest_vs_cd3_cd28	red	0.844386	2.41062	0.614932	0.0244263	higher_in_CD3_CD28	-0.0432753	0.0509751	-0.848951	0.957648	0.866592	1.05827	0.395909	0.894658
COMTD1	ENSG00000165644	cd8t_naive_rest_vs_cd3_cd28	turquoise	0.798306	1.79632	0.979823	1.22319e-12	higher_in_CD3_CD28	0.0263211	0.0310811	0.846851	1.02667	0.965994	1.09116	0.397078	0.894658
NOP16	ENSG00000048162	cd8t_naive_rest_vs_cd3_cd28	turquoise	0.963056	2.33797	0.979823	1.22319e-12	higher_in_CD3_CD28	-0.0361701	0.0427692	-0.845706	0.964476	0.886922	1.04881	0.397717	0.894658
CTPS1	ENSG00000171793	cd8t_naive_rest_vs_cd3_cd28	turquoise	0.838178	2.17924	0.979823	1.22319e-12	higher_in_CD3_CD28	0.0241704	0.0286473	0.843725	1.02446	0.968528	1.08363	0.398823	0.894658
GTF2F2	ENSG00000188342	cd8t_naive_rest_vs_cd3_cd28	turquoise	0.788612	2.12828	0.979823	1.22319e-12	higher_in_CD3_CD28	0.0226054	0.0270818	0.834707	1.02286	0.969985	1.07862	0.403883	0.901945
PLGRKT	ENSG00000107020	cd8t_naive_rest_vs_cd3_cd28	magenta	0.874912	0.976499	0.56195	0.049586	higher_in_CD3_CD28	-0.0217663	0.026412	-0.824105	0.978469	0.929105	1.03046	0.40988	0.911251
RGCC	ENSG00000102760	cd8t_naive_rest_vs_cd3_cd28	turquoise	0.859639	1.45201	0.979823	1.22319e-12	higher_in_CD3_CD28	0.0629311	0.0769832	0.817465	1.06495	0.915801	1.2384	0.413663	0.913176
UROS	ENSG00000188690	cd8t_naive_rest_vs_cd3_cd28	green	0.87231	1.02231	0.663432	0.0118996	higher_in_CD3_CD28	0.0341087	0.0418145	0.815713	1.0347	0.953279	1.12307	0.414664	0.913176
ZNF302	ENSG00000089335	cd8t_naive_rest_vs_cd3_cd28	yellow	0.857541	-1.49642	-0.963005	1.3472e-10	lower_in_CD3_CD28	-0.0208588	0.0257538	-0.809931	0.979357	0.931149	1.03006	0.41798	0.913176
DERL1	ENSG00000136986	cd8t_naive_rest_vs_cd3_cd28	green	0.903256	1.09423	0.663432	0.0118996	higher_in_CD3_CD28	0.0608581	0.0754989	0.80608	1.06275	0.916567	1.23224	0.420197	0.913176
RP11-641A6.2	ENSG00000257495	cd8t_naive_rest_vs_cd3_cd28	yellow	0.915192	-2.93023	-0.963005	1.3472e-10	lower_in_CD3_CD28	0.0184293	0.0229639	0.802533	1.0186	0.97377	1.06549	0.422245	0.913176
RUNX2	ENSG00000124813	cd8t_naive_rest_vs_cd3_cd28	yellow	0.913358	-2.59011	-0.963005	1.3472e-10	lower_in_CD3_CD28	-0.0572071	0.0713863	-0.801374	0.944398	0.821089	1.08623	0.422915	0.913176
RP11-108M9.4	ENSG00000238142	cd8t_naive_rest_vs_cd3_cd28	yellow	0.825239	-1.96132	-0.963005	1.3472e-10	lower_in_CD3_CD28	0.0160297	0.0200316	0.800223	1.01616	0.977036	1.05685	0.423582	0.913176
BLM	ENSG00000197299	cd8t_naive_rest_vs_cd3_cd28	green	0.772039	1.07404	0.663432	0.0118996	higher_in_CD3_CD28	-0.0366974	0.0464337	-0.790319	0.963968	0.880111	1.05581	0.429341	0.916135
CCDC28A	ENSG00000024862	cd8t_naive_rest_vs_cd3_cd28	yellow	0.811984	-1.67519	-0.963005	1.3472e-10	lower_in_CD3_CD28	0.0721252	0.0912883	0.790082	1.07479	0.898705	1.28537	0.42948	0.916135
LRRN3	ENSG00000173114	cd8t_naive_rest_vs_cd3_cd28	yellow	0.898296	-2.22192	-0.963005	1.3472e-10	lower_in_CD3_CD28	-0.0365484	0.046531	-0.785464	0.964111	0.880074	1.05617	0.432182	0.916135
RPS6KA4	ENSG00000162302	cd8t_naive_rest_vs_cd3_cd28	turquoise	0.797732	1.40719	0.979823	1.22319e-12	higher_in_CD3_CD28	-0.100644	0.129117	-0.779484	0.904255	0.702076	1.16465	0.435695	0.916135
PASK	ENSG00000115687	cd8t_naive_rest_vs_cd3_cd28	yellow	0.874245	-3.18169	-0.963005	1.3472e-10	lower_in_CD3_CD28	0.0159963	0.0206188	0.775811	1.01612	0.975879	1.05803	0.43786	0.916135
MCM7	ENSG00000166508	cd8t_naive_rest_vs_cd3_cd28	turquoise	0.923256	2.14921	0.979823	1.22319e-12	higher_in_CD3_CD28	0.0340095	0.0440175	0.772636	1.03459	0.949077	1.12782	0.439738	0.916135
TFAP4	ENSG00000090447	cd8t_naive_rest_vs_cd3_cd28	red	0.766311	1.04671	0.614932	0.0244263	higher_in_CD3_CD28	0.144393	0.187308	0.770885	1.15534	0.800331	1.66782	0.440775	0.916135
H2AFY	ENSG00000113648	cd8t_naive_rest_vs_cd3_cd28	turquoise	0.887479	1.52669	0.979823	1.22319e-12	higher_in_CD3_CD28	0.075095	0.0978159	0.767718	1.07799	0.88992	1.3058	0.442655	0.916135
LDLRAP1	ENSG00000157978	cd8t_naive_rest_vs_cd3_cd28	yellow	0.895731	-2.69614	-0.963005	1.3472e-10	lower_in_CD3_CD28	0.0281066	0.0366782	0.766302	1.02851	0.957162	1.10517	0.443497	0.916135
CMTM3	ENSG00000140931	cd8t_naive_rest_vs_cd3_cd28	red	0.882604	1.1289	0.614932	0.0244263	higher_in_CD3_CD28	0.0323679	0.0424717	0.762105	1.0329	0.950396	1.12256	0.445997	0.916135
SFXN1	ENSG00000164466	cd8t_naive_rest_vs_cd3_cd28	turquoise	0.896717	1.42103	0.979823	1.22319e-12	higher_in_CD3_CD28	-0.02579	0.033867	-0.761509	0.97454	0.911951	1.04142	0.446353	0.916135
GBP4	ENSG00000162654	cd8t_naive_rest_vs_cd3_cd28	turquoise	0.82129	1.47955	0.979823	1.22319e-12	higher_in_CD3_CD28	0.0334707	0.0440615	0.759636	1.03404	0.948485	1.12731	0.447472	0.916135
TPGS2	ENSG00000134779	cd8t_naive_rest_vs_cd3_cd28	red	0.926314	1.08044	0.614932	0.0244263	higher_in_CD3_CD28	0.0295941	0.0390784	0.757301	1.03004	0.954088	1.11203	0.448869	0.916135
CTNNAL1	ENSG00000119326	cd8t_naive_rest_vs_cd3_cd28	turquoise	0.776716	1.58168	0.979823	1.22319e-12	higher_in_CD3_CD28	-0.0785948	0.105084	-0.747921	0.924414	0.752345	1.13584	0.454508	0.916973
TRIB3	ENSG00000101255	cd8t_naive_rest_vs_cd3_cd28	turquoise	0.887804	1.83483	0.979823	1.22319e-12	higher_in_CD3_CD28	0.065196	0.087176	0.747866	1.06737	0.899722	1.26625	0.454541	0.916973
NMB	ENSG00000197696	cd8t_naive_rest_vs_cd3_cd28	turquoise	0.827462	1.89903	0.979823	1.22319e-12	higher_in_CD3_CD28	-0.0235368	0.0314902	-0.74743	0.976738	0.918276	1.03892	0.454804	0.916973
GPN3	ENSG00000111231	cd8t_naive_rest_vs_cd3_cd28	turquoise	0.912998	1.99966	0.979823	1.22319e-12	higher_in_CD3_CD28	0.0220563	0.0297535	0.741299	1.0223	0.964389	1.08369	0.458512	0.917957
TWISTNB	ENSG00000105849	cd8t_naive_rest_vs_cd3_cd28	turquoise	0.869984	1.81864	0.979823	1.22319e-12	higher_in_CD3_CD28	-0.0577774	0.0780216	-0.74053	0.94386	0.810017	1.09982	0.458978	0.917957
AC013264.2	ENSG00000231621	cd8t_naive_rest_vs_cd3_cd28	yellow	0.856971	-2.63324	-0.963005	1.3472e-10	lower_in_CD3_CD28	0.0201235	0.0273529	0.735699	1.02033	0.967066	1.07652	0.461914	0.920132
PQLC1	ENSG00000122490	cd8t_naive_rest_vs_cd3_cd28	turquoise	0.902746	2.33953	0.979823	1.22319e-12	higher_in_CD3_CD28	-0.0178948	0.024465	-0.731443	0.982264	0.936275	1.03051	0.464509	0.920225
NOP10	ENSG00000182117	cd8t_naive_rest_vs_cd3_cd28	turquoise	0.978081	1.5803	0.979823	1.22319e-12	higher_in_CD3_CD28	0.0154774	0.0212616	0.72795	1.0156	0.974145	1.05881	0.466644	0.920225
CD151	ENSG00000177697	cd8t_naive_rest_vs_cd3_cd28	turquoise	0.843432	2.57711	0.979823	1.22319e-12	higher_in_CD3_CD28	-0.0166084	0.0229018	-0.725202	0.983529	0.940357	1.02868	0.468328	0.920225
DDX52	ENSG00000141141	cd8t_naive_rest_vs_cd3_cd28	magenta	0.833917	1.31399	0.56195	0.049586	higher_in_CD3_CD28	0.0211584	0.0294943	0.717372	1.02138	0.964013	1.08217	0.473145	0.920225
TIAL1	ENSG00000151923	cd8t_naive_rest_vs_cd3_cd28	red	0.90474	1.65744	0.614932	0.0244263	higher_in_CD3_CD28	-0.0697745	0.0974027	-0.716351	0.932604	0.770525	1.12878	0.473775	0.920225
MRPS23	ENSG00000181610	cd8t_naive_rest_vs_cd3_cd28	turquoise	0.885995	1.85065	0.979823	1.22319e-12	higher_in_CD3_CD28	-0.107779	0.151468	-0.711562	0.897826	0.667206	1.20816	0.476736	0.920225
HDDC2	ENSG00000111906	cd8t_naive_rest_vs_cd3_cd28	turquoise	0.940355	1.52932	0.979823	1.22319e-12	higher_in_CD3_CD28	0.0173108	0.0244195	0.708894	1.01746	0.969911	1.06734	0.47839	0.920225
SPTSSA	ENSG00000165389	cd8t_naive_rest_vs_cd3_cd28	red	0.79252	1.90738	0.614932	0.0244263	higher_in_CD3_CD28	0.0724488	0.102566	0.706364	1.07514	0.879343	1.31453	0.479962	0.920225
CCDC167	ENSG00000198937	cd8t_naive_rest_vs_cd3_cd28	turquoise	0.798917	1.74997	0.979823	1.22319e-12	higher_in_CD3_CD28	0.0137589	0.0195192	0.704889	1.01385	0.975799	1.05339	0.480879	0.920225
PRMT2	ENSG00000160310	cd8t_naive_rest_vs_cd3_cd28	yellow	0.945118	-2.32134	-0.963005	1.3472e-10	lower_in_CD3_CD28	-0.0163949	0.0233179	-0.703104	0.983739	0.939791	1.02974	0.481991	0.920225
PTPLAD1	ENSG00000074696	cd8t_naive_rest_vs_cd3_cd28	turquoise	0.91279	2.16969	0.979823	1.22319e-12	higher_in_CD3_CD28	0.0452681	0.0644267	0.70263	1.04631	0.922186	1.18714	0.482287	0.920225
PIGX	ENSG00000163964	cd8t_naive_rest_vs_cd3_cd28	red	0.821691	1.52887	0.614932	0.0244263	higher_in_CD3_CD28	0.0367284	0.0531721	0.690745	1.03741	0.934738	1.15136	0.489726	0.927605
CSNK2B	ENSG00000204435	cd8t_naive_rest_vs_cd3_cd28	turquoise	0.891286	1.67423	0.979823	1.22319e-12	higher_in_CD3_CD28	0.0881533	0.127948	0.688979	1.09216	0.849911	1.40345	0.490836	0.927605
FAM200B	ENSG00000237765	cd8t_naive_rest_vs_cd3_cd28	yellow	0.814952	-1.74847	-0.963005	1.3472e-10	lower_in_CD3_CD28	0.0151844	0.0222791	0.68155	1.0153	0.971919	1.06062	0.495523	0.927605
IL16	ENSG00000172349	cd8t_naive_rest_vs_cd3_cd28	yellow	0.877961	-1.92713	-0.963005	1.3472e-10	lower_in_CD3_CD28	0.0411945	0.0604979	0.680923	1.04205	0.925537	1.17324	0.49592	0.927605
XCL1	ENSG00000143184	cd8t_naive_rest_vs_cd3_cd28	turquoise	0.891549	3.80057	0.979823	1.22319e-12	higher_in_CD3_CD28	0.0175172	0.0259293	0.675573	1.01767	0.967244	1.07073	0.499312	0.927605
USP53	ENSG00000145390	cd8t_naive_rest_vs_cd3_cd28	yellow	0.804819	-1.78452	-0.963005	1.3472e-10	lower_in_CD3_CD28	-0.0155254	0.0230171	-0.674515	0.984595	0.941163	1.03003	0.499984	0.927605
TTF2	ENSG00000116830	cd8t_naive_rest_vs_cd3_cd28	red	0.836969	1.78682	0.614932	0.0244263	higher_in_CD3_CD28	0.0123829	0.0184046	0.672814	1.01246	0.976588	1.04965	0.501066	0.927605
MRPL42	ENSG00000198015	cd8t_naive_rest_vs_cd3_cd28	turquoise	0.76395	1.40109	0.979823	1.22319e-12	higher_in_CD3_CD28	0.0320143	0.0476689	0.671598	1.03253	0.940431	1.13365	0.50184	0.927605
SLC25A11	ENSG00000108528	cd8t_naive_rest_vs_cd3_cd28	green	0.89334	1.49545	0.663432	0.0118996	higher_in_CD3_CD28	0.0276406	0.0412605	0.669905	1.02803	0.948162	1.11462	0.502918	0.927605
NDUFAF4	ENSG00000123545	cd8t_naive_rest_vs_cd3_cd28	turquoise	0.947782	1.76776	0.979823	1.22319e-12	higher_in_CD3_CD28	0.0882302	0.134217	0.657368	1.09224	0.839595	1.42091	0.510944	0.934599
PDIA6	ENSG00000143870	cd8t_naive_rest_vs_cd3_cd28	turquoise	0.834341	1.65732	0.979823	1.22319e-12	higher_in_CD3_CD28	0.0238891	0.0363597	0.657022	1.02418	0.953729	1.09983	0.511167	0.934599
CEP152	ENSG00000103995	cd8t_naive_rest_vs_cd3_cd28	turquoise	0.816569	1.77704	0.979823	1.22319e-12	higher_in_CD3_CD28	0.0171729	0.0262977	0.653018	1.01732	0.966213	1.07113	0.513744	0.934599
MAT2A	ENSG00000168906	cd8t_naive_rest_vs_cd3_cd28	green	0.862371	1.358	0.663432	0.0118996	higher_in_CD3_CD28	-0.0225622	0.0345895	-0.652285	0.97769	0.913604	1.04627	0.514217	0.934599
KIAA0355	ENSG00000166398	cd8t_naive_rest_vs_cd3_cd28	yellow	0.884937	-1.99405	-0.963005	1.3472e-10	lower_in_CD3_CD28	0.0207183	0.0320148	0.647147	1.02093	0.95884	1.08705	0.517537	0.937212
UNG	ENSG00000076248	cd8t_naive_rest_vs_cd3_cd28	turquoise	0.750846	1.33707	0.979823	1.22319e-12	higher_in_CD3_CD28	0.0138143	0.0214927	0.642746	1.01391	0.972086	1.05753	0.520389	0.938963
LAP3	ENSG00000002549	cd8t_naive_rest_vs_cd3_cd28	turquoise	0.751215	1.30538	0.979823	1.22319e-12	higher_in_CD3_CD28	-0.0147393	0.0231345	-0.637112	0.985369	0.941686	1.03108	0.524052	0.942158
C15orf57	ENSG00000128891	cd8t_naive_rest_vs_cd3_cd28	red	0.750952	1.00609	0.614932	0.0244263	higher_in_CD3_CD28	-0.0536892	0.0858306	-0.625526	0.947727	0.800982	1.12136	0.531626	0.946876
WDR3	ENSG00000065183	cd8t_naive_rest_vs_cd3_cd28	red	0.880605	1.9497	0.614932	0.0244263	higher_in_CD3_CD28	-0.042876	0.0699803	-0.612686	0.95803	0.835239	1.09887	0.540084	0.946876
CMC1	ENSG00000187118	cd8t_naive_rest_vs_cd3_cd28	green	0.952804	1.36796	0.663432	0.0118996	higher_in_CD3_CD28	0.0456764	0.0746278	0.612056	1.04674	0.9043	1.21161	0.540501	0.946876
RRP8	ENSG00000132275	cd8t_naive_rest_vs_cd3_cd28	green	0.891009	0.979158	0.663432	0.0118996	higher_in_CD3_CD28	-0.121544	0.200199	-0.607118	0.885552	0.598137	1.31107	0.543773	0.946876
MANF	ENSG00000145050	cd8t_naive_rest_vs_cd3_cd28	turquoise	0.922357	2.04708	0.979823	1.22319e-12	higher_in_CD3_CD28	0.0656563	0.110025	0.596742	1.06786	0.860715	1.32486	0.55068	0.946876
CD7	ENSG00000173762	cd8t_naive_rest_vs_cd3_cd28	turquoise	0.928861	1.41529	0.979823	1.22319e-12	higher_in_CD3_CD28	0.0400995	0.0674015	0.594935	1.04091	0.912098	1.18792	0.551887	0.946876
RBM43	ENSG00000184898	cd8t_naive_rest_vs_cd3_cd28	yellow	0.779355	-1.99228	-0.963005	1.3472e-10	lower_in_CD3_CD28	-0.0113125	0.019038	-0.594205	0.988751	0.952536	1.02634	0.552375	0.946876
TFAM	ENSG00000108064	cd8t_naive_rest_vs_cd3_cd28	turquoise	0.874973	1.61631	0.979823	1.22319e-12	higher_in_CD3_CD28	0.015609	0.0262732	0.594103	1.01573	0.96475	1.06941	0.552443	0.946876
XPO6	ENSG00000169180	cd8t_naive_rest_vs_cd3_cd28	red	0.819837	1.06863	0.614932	0.0244263	higher_in_CD3_CD28	-0.0601375	0.101464	-0.592696	0.941635	0.771817	1.14882	0.553384	0.946876
GPX7	ENSG00000116157	cd8t_naive_rest_vs_cd3_cd28	red	0.833313	1.34823	0.614932	0.0244263	higher_in_CD3_CD28	0.0202747	0.0343599	0.590068	1.02048	0.95402	1.09157	0.555145	0.946876
MIF	ENSG00000240972	cd8t_naive_rest_vs_cd3_cd28	turquoise	0.992729	1.9729	0.979823	1.22319e-12	higher_in_CD3_CD28	-0.0265034	0.0455117	-0.582344	0.973845	0.890737	1.06471	0.560335	0.946876
CGGBP1	ENSG00000163320	cd8t_naive_rest_vs_cd3_cd28	magenta	0.776364	0.478763	0.56195	0.049586	higher_in_CD3_CD28	-0.0160474	0.0278286	-0.576652	0.984081	0.931842	1.03925	0.564174	0.946876
PLD6	ENSG00000179598	cd8t_naive_rest_vs_cd3_cd28	turquoise	0.777085	1.60068	0.979823	1.22319e-12	higher_in_CD3_CD28	-0.00854081	0.0150217	-0.568567	0.991496	0.962729	1.02112	0.56965	0.946876
COPRS	ENSG00000172301	cd8t_naive_rest_vs_cd3_cd28	turquoise	0.905772	2.98257	0.979823	1.22319e-12	higher_in_CD3_CD28	0.0264565	0.0466575	0.567037	1.02681	0.937075	1.12514	0.570689	0.946876
ASCC3	ENSG00000112249	cd8t_naive_rest_vs_cd3_cd28	green	0.757938	1.14931	0.663432	0.0118996	higher_in_CD3_CD28	-0.0363501	0.0644674	-0.563852	0.964303	0.849841	1.09418	0.572855	0.946876
RPF2	ENSG00000197498	cd8t_naive_rest_vs_cd3_cd28	magenta	0.907035	2.03072	0.56195	0.049586	higher_in_CD3_CD28	-0.0234851	0.0417038	-0.563142	0.976788	0.900122	1.05998	0.573338	0.946876
ZWINT	ENSG00000122952	cd8t_naive_rest_vs_cd3_cd28	turquoise	0.85121	2.95027	0.979823	1.22319e-12	higher_in_CD3_CD28	0.0423735	0.0753132	0.56263	1.04328	0.900108	1.20923	0.573687	0.946876
SUPT3H	ENSG00000196284	cd8t_naive_rest_vs_cd3_cd28	yellow	0.764784	-1.81526	-0.963005	1.3472e-10	lower_in_CD3_CD28	-0.118316	0.211062	-0.560575	0.888415	0.58743	1.34362	0.575087	0.946876
AC147651.4	ENSG00000237181	cd8t_naive_rest_vs_cd3_cd28	turquoise	0.763983	1.39248	0.979823	1.22319e-12	higher_in_CD3_CD28	-0.0362662	0.0651041	-0.55705	0.964383	0.848852	1.09564	0.577493	0.946876
ESD	ENSG00000139684	cd8t_naive_rest_vs_cd3_cd28	turquoise	0.758454	1.08486	0.979823	1.22319e-12	higher_in_CD3_CD28	0.0331967	0.0600044	0.553239	1.03375	0.919053	1.16277	0.5801	0.946876
DIP2A	ENSG00000160305	cd8t_naive_rest_vs_cd3_cd28	yellow	0.851158	-1.67699	-0.963005	1.3472e-10	lower_in_CD3_CD28	-0.0113181	0.0206264	-0.548721	0.988746	0.94957	1.02954	0.583197	0.946876
MATK	ENSG00000007264	cd8t_naive_rest_vs_cd3_cd28	turquoise	0.853747	2.30334	0.979823	1.22319e-12	higher_in_CD3_CD28	-0.0756044	0.138107	-0.547434	0.927183	0.707305	1.21541	0.58408	0.946876
CMSS1	ENSG00000184220	cd8t_naive_rest_vs_cd3_cd28	turquoise	0.97097	2.15067	0.979823	1.22319e-12	higher_in_CD3_CD28	0.126032	0.232183	0.542812	1.13432	0.719609	1.78802	0.587259	0.946876
MTX2	ENSG00000128654	cd8t_naive_rest_vs_cd3_cd28	turquoise	0.818845	2.0453	0.979823	1.22319e-12	higher_in_CD3_CD28	0.0262808	0.0490249	0.536071	1.02663	0.932573	1.13017	0.59191	0.946876
S1PR4	ENSG00000125910	cd8t_naive_rest_vs_cd3_cd28	yellow	0.911879	-1.56645	-0.963005	1.3472e-10	lower_in_CD3_CD28	0.0455227	0.0865824	0.525773	1.04657	0.883222	1.24014	0.599046	0.946876
APOA1BP	ENSG00000163382	cd8t_naive_rest_vs_cd3_cd28	turquoise	0.896627	2.01523	0.979823	1.22319e-12	higher_in_CD3_CD28	0.0197975	0.0377056	0.525054	1.01999	0.947332	1.09823	0.599545	0.946876
SRPK1	ENSG00000096063	cd8t_naive_rest_vs_cd3_cd28	turquoise	0.902099	1.80096	0.979823	1.22319e-12	higher_in_CD3_CD28	-0.0154968	0.0297845	-0.520297	0.984623	0.928788	1.04381	0.602856	0.946876
C11orf73	ENSG00000149196	cd8t_naive_rest_vs_cd3_cd28	magenta	0.842052	1.05498	0.56195	0.049586	higher_in_CD3_CD28	0.0222415	0.0429048	0.518392	1.02249	0.940022	1.11219	0.604185	0.946876
C1orf109	ENSG00000116922	cd8t_naive_rest_vs_cd3_cd28	turquoise	0.855917	2.14275	0.979823	1.22319e-12	higher_in_CD3_CD28	-0.0191456	0.0374929	-0.510645	0.981037	0.911529	1.05584	0.6096	0.946876
C20orf27	ENSG00000101220	cd8t_naive_rest_vs_cd3_cd28	magenta	0.802752	2.10367	0.56195	0.049586	higher_in_CD3_CD28	-0.0167265	0.0328363	-0.509391	0.983413	0.922115	1.04879	0.610478	0.946876
SNRNP70	ENSG00000104852	cd8t_naive_rest_vs_cd3_cd28	turquoise	0.754535	1.33112	0.979823	1.22319e-12	higher_in_CD3_CD28	-0.0311554	0.0611656	-0.509361	0.969325	0.859813	1.09278	0.610499	0.946876
MOCS2	ENSG00000164172	cd8t_naive_rest_vs_cd3_cd28	green	0.786341	1.38068	0.663432	0.0118996	higher_in_CD3_CD28	-0.0275539	0.0545129	-0.505457	0.972822	0.874241	1.08252	0.613238	0.946876
HSPA5	ENSG00000044574	cd8t_naive_rest_vs_cd3_cd28	turquoise	0.870827	1.52256	0.979823	1.22319e-12	higher_in_CD3_CD28	0.0310159	0.0614586	0.504662	1.0315	0.91444	1.16355	0.613796	0.946876
FUOM	ENSG00000148803	cd8t_naive_rest_vs_cd3_cd28	green	0.968931	1.69682	0.663432	0.0118996	higher_in_CD3_CD28	0.0311688	0.0622294	0.50087	1.03166	0.9132	1.16549	0.616463	0.946876
COMMD4	ENSG00000140365	cd8t_naive_rest_vs_cd3_cd28	turquoise	0.873805	1.64641	0.979823	1.22319e-12	higher_in_CD3_CD28	0.0237412	0.0475923	0.498844	1.02403	0.932823	1.12414	0.617889	0.946876
TMEM70	ENSG00000175606	cd8t_naive_rest_vs_cd3_cd28	green	0.896562	1.87586	0.663432	0.0118996	higher_in_CD3_CD28	-0.0479281	0.0961775	-0.49833	0.953202	0.789436	1.15094	0.618251	0.946876
CAMK1D	ENSG00000183049	cd8t_naive_rest_vs_cd3_cd28	yellow	0.797595	-1.32892	-0.963005	1.3472e-10	lower_in_CD3_CD28	0.0210731	0.0424696	0.496193	1.0213	0.939726	1.10995	0.619758	0.946876
EIF2S1	ENSG00000134001	cd8t_naive_rest_vs_cd3_cd28	turquoise	0.86033	1.99423	0.979823	1.22319e-12	higher_in_CD3_CD28	-0.0308901	0.0623269	-0.495614	0.969582	0.858086	1.09557	0.620167	0.946876
RAB8A	ENSG00000167461	cd8t_naive_rest_vs_cd3_cd28	green	0.890583	1.89584	0.663432	0.0118996	higher_in_CD3_CD28	0.012628	0.0254904	0.4954	1.01271	0.963355	1.06459	0.620318	0.946876
MTCH2	ENSG00000109919	cd8t_naive_rest_vs_cd3_cd28	turquoise	0.902654	1.96574	0.979823	1.22319e-12	higher_in_CD3_CD28	-0.111372	0.224813	-0.4954	0.894606	0.575794	1.38994	0.620318	0.946876
RILPL2	ENSG00000150977	cd8t_naive_rest_vs_cd3_cd28	green	0.907326	1.37406	0.663432	0.0118996	higher_in_CD3_CD28	0.0144174	0.0292693	0.492578	1.01452	0.957959	1.07442	0.622311	0.946876
EXOSC6	ENSG00000223496	cd8t_naive_rest_vs_cd3_cd28	magenta	0.851687	0.84242	0.56195	0.049586	higher_in_CD3_CD28	-0.016087	0.0327054	-0.491875	0.984042	0.922941	1.04919	0.622808	0.946876
SERINC5	ENSG00000164300	cd8t_naive_rest_vs_cd3_cd28	yellow	0.787892	-2.04479	-0.963005	1.3472e-10	lower_in_CD3_CD28	0.0207653	0.0424349	0.489344	1.02098	0.9395	1.10953	0.624598	0.946876
IFT57	ENSG00000114446	cd8t_naive_rest_vs_cd3_cd28	red	0.892596	2.12156	0.614932	0.0244263	higher_in_CD3_CD28	0.0211511	0.0432596	0.488934	1.02138	0.938345	1.11176	0.624888	0.946876
TOR3A	ENSG00000186283	cd8t_naive_rest_vs_cd3_cd28	green	0.779711	1.0878	0.663432	0.0118996	higher_in_CD3_CD28	-0.0203651	0.0420853	-0.483901	0.979841	0.90226	1.06409	0.628456	0.946876
GINS3	ENSG00000181938	cd8t_naive_rest_vs_cd3_cd28	turquoise	0.881211	1.87567	0.979823	1.22319e-12	higher_in_CD3_CD28	0.0810106	0.167773	0.482859	1.08438	0.780497	1.50658	0.629196	0.946876
NLRP1	ENSG00000091592	cd8t_naive_rest_vs_cd3_cd28	yellow	0.904928	-2.02165	-0.963005	1.3472e-10	lower_in_CD3_CD28	0.0147746	0.0307594	0.480327	1.01488	0.955506	1.07795	0.630995	0.946876
MCTP2	ENSG00000140563	cd8t_naive_rest_vs_cd3_cd28	turquoise	0.75295	1.28326	0.979823	1.22319e-12	higher_in_CD3_CD28	0.0186433	0.0389573	0.478558	1.01882	0.943921	1.09966	0.632253	0.946876
MB21D1	ENSG00000164430	cd8t_naive_rest_vs_cd3_cd28	turquoise	0.828212	2.26652	0.979823	1.22319e-12	higher_in_CD3_CD28	0.0224086	0.0469673	0.477111	1.02266	0.932723	1.12127	0.633283	0.946876
POLR3H	ENSG00000100413	cd8t_naive_rest_vs_cd3_cd28	turquoise	0.876922	2.02614	0.979823	1.22319e-12	higher_in_CD3_CD28	0.0883603	0.185234	0.47702	1.09238	0.759801	1.57054	0.633348	0.946876
ZNF429	ENSG00000197013	cd8t_naive_rest_vs_cd3_cd28	yellow	0.784549	-2.18358	-0.963005	1.3472e-10	lower_in_CD3_CD28	0.01224	0.0258103	0.474231	1.01232	0.962378	1.06484	0.635335	0.946876
ITGB1BP1	ENSG00000119185	cd8t_naive_rest_vs_cd3_cd28	turquoise	0.879928	1.39212	0.979823	1.22319e-12	higher_in_CD3_CD28	0.0222535	0.0471001	0.472473	1.0225	0.932335	1.12139	0.63659	0.946876
KCNK5	ENSG00000164626	cd8t_naive_rest_vs_cd3_cd28	turquoise	0.855755	1.34048	0.979823	1.22319e-12	higher_in_CD3_CD28	-0.124816	0.264413	-0.47205	0.882659	0.525678	1.48206	0.636891	0.946876
RABEPK	ENSG00000136933	cd8t_naive_rest_vs_cd3_cd28	green	0.786619	1.44641	0.663432	0.0118996	higher_in_CD3_CD28	-0.0248239	0.052673	-0.471283	0.975482	0.879798	1.08157	0.637439	0.946876
C1orf162	ENSG00000143110	cd8t_naive_rest_vs_cd3_cd28	yellow	0.898458	-2.63719	-0.963005	1.3472e-10	lower_in_CD3_CD28	0.102694	0.217994	0.471086	1.10815	0.722835	1.69887	0.637579	0.946876
RFC3	ENSG00000133119	cd8t_naive_rest_vs_cd3_cd28	turquoise	0.86443	2.92072	0.979823	1.22319e-12	higher_in_CD3_CD28	0.0949176	0.201906	0.470109	1.09957	0.740213	1.63338	0.638277	0.946876
TKT	ENSG00000163931	cd8t_naive_rest_vs_cd3_cd28	turquoise	0.846102	1.23539	0.979823	1.22319e-12	higher_in_CD3_CD28	-0.00841409	0.0179792	-0.46799	0.991621	0.957286	1.02719	0.639792	0.946876
RRP36	ENSG00000124541	cd8t_naive_rest_vs_cd3_cd28	turquoise	0.773735	2.15393	0.979823	1.22319e-12	higher_in_CD3_CD28	0.0311802	0.0668142	0.46667	1.03167	0.90504	1.17602	0.640736	0.946876
RMI2	ENSG00000175643	cd8t_naive_rest_vs_cd3_cd28	turquoise	0.768943	1.79712	0.979823	1.22319e-12	higher_in_CD3_CD28	-0.0505633	0.108384	-0.466519	0.950694	0.768745	1.17571	0.640844	0.946876
BNIP3L	ENSG00000104765	cd8t_naive_rest_vs_cd3_cd28	yellow	0.837442	-1.68488	-0.963005	1.3472e-10	lower_in_CD3_CD28	-0.0947166	0.204789	-0.462507	0.909631	0.608898	1.35889	0.643718	0.946876
ARL2	ENSG00000213465	cd8t_naive_rest_vs_cd3_cd28	turquoise	0.752656	1.6509	0.979823	1.22319e-12	higher_in_CD3_CD28	-0.0271779	0.0592831	-0.458442	0.973188	0.866431	1.0931	0.646635	0.946876
HNRPLL	ENSG00000143889	cd8t_naive_rest_vs_cd3_cd28	turquoise	0.754893	1.55803	0.979823	1.22319e-12	higher_in_CD3_CD28	-0.0184205	0.0404853	-0.454991	0.981748	0.906856	1.06283	0.649116	0.946876
AIMP2	ENSG00000106305	cd8t_naive_rest_vs_cd3_cd28	green	0.867076	2.20887	0.663432	0.0118996	higher_in_CD3_CD28	-0.0193322	0.0429275	-0.450344	0.980854	0.901703	1.06695	0.652462	0.946876
ZNF652	ENSG00000198740	cd8t_naive_rest_vs_cd3_cd28	yellow	0.91439	-2.45326	-0.963005	1.3472e-10	lower_in_CD3_CD28	0.106892	0.238255	0.448644	1.11281	0.697615	1.77513	0.653689	0.946876
NAPG	ENSG00000134265	cd8t_naive_rest_vs_cd3_cd28	red	0.873542	1.27083	0.614932	0.0244263	higher_in_CD3_CD28	0.0120764	0.0270677	0.446155	1.01215	0.959852	1.0673	0.655485	0.946876
PSMG4	ENSG00000180822	cd8t_naive_rest_vs_cd3_cd28	green	0.811535	1.06944	0.663432	0.0118996	higher_in_CD3_CD28	0.0121357	0.0272902	0.44469	1.01221	0.95949	1.06783	0.656544	0.946876
PRELID1	ENSG00000169230	cd8t_naive_rest_vs_cd3_cd28	turquoise	0.972136	1.68081	0.979823	1.22319e-12	higher_in_CD3_CD28	-0.0560602	0.126475	-0.443251	0.945482	0.737897	1.21147	0.657584	0.946876
COPS3	ENSG00000141030	cd8t_naive_rest_vs_cd3_cd28	turquoise	0.84139	1.72462	0.979823	1.22319e-12	higher_in_CD3_CD28	0.0137725	0.0310916	0.442968	1.01387	0.953928	1.07757	0.657789	0.946876
UBAP2	ENSG00000137073	cd8t_naive_rest_vs_cd3_cd28	turquoise	0.762422	2.09295	0.979823	1.22319e-12	higher_in_CD3_CD28	-0.050467	0.113958	-0.442856	0.950785	0.760465	1.18874	0.65787	0.946876
WSB1	ENSG00000109046	cd8t_naive_rest_vs_cd3_cd28	yellow	0.908069	-1.48802	-0.963005	1.3472e-10	lower_in_CD3_CD28	-0.034405	0.0784102	-0.438782	0.96618	0.828541	1.12668	0.66082	0.947355
EIF2S2	ENSG00000125977	cd8t_naive_rest_vs_cd3_cd28	turquoise	0.97905	1.7683	0.979823	1.22319e-12	higher_in_CD3_CD28	0.0175301	0.0401219	0.436921	1.01768	0.940721	1.10095	0.662168	0.947355
TGS1	ENSG00000137574	cd8t_naive_rest_vs_cd3_cd28	turquoise	0.860561	1.35097	0.979823	1.22319e-12	higher_in_CD3_CD28	-0.0142278	0.0329585	-0.431687	0.985873	0.9242	1.05166	0.665969	0.947355
ADCY3	ENSG00000138031	cd8t_naive_rest_vs_cd3_cd28	turquoise	0.804228	1.56517	0.979823	1.22319e-12	higher_in_CD3_CD28	-0.0399605	0.0927902	-0.430654	0.960827	0.801052	1.15247	0.66672	0.947355
FBXO6	ENSG00000116663	cd8t_naive_rest_vs_cd3_cd28	turquoise	0.847033	2.61759	0.979823	1.22319e-12	higher_in_CD3_CD28	0.0377745	0.0882849	0.427871	1.0385	0.873485	1.23468	0.668745	0.947355
SUGT1	ENSG00000165416	cd8t_naive_rest_vs_cd3_cd28	green	0.927794	1.59413	0.663432	0.0118996	higher_in_CD3_CD28	-0.0277965	0.065147	-0.426675	0.972586	0.856	1.10505	0.669616	0.947355
ABCF1	ENSG00000204574	cd8t_naive_rest_vs_cd3_cd28	turquoise	0.944361	1.50314	0.979823	1.22319e-12	higher_in_CD3_CD28	0.401507	0.951479	0.421982	1.49407	0.23145	9.64467	0.673038	0.947731
TCP11L2	ENSG00000166046	cd8t_naive_rest_vs_cd3_cd28	yellow	0.793073	-1.97084	-0.963005	1.3472e-10	lower_in_CD3_CD28	-0.0169951	0.0403773	-0.420907	0.983148	0.908342	1.06412	0.673823	0.947731
SNAP47	ENSG00000143740	cd8t_naive_rest_vs_cd3_cd28	red	0.813501	0.873122	0.614932	0.0244263	higher_in_CD3_CD28	-0.0789687	0.1887	-0.418487	0.924069	0.63838	1.33761	0.675591	0.947731
PNP	ENSG00000198805	cd8t_naive_rest_vs_cd3_cd28	red	0.914148	1.90496	0.614932	0.0244263	higher_in_CD3_CD28	-0.0149315	0.0364082	-0.410113	0.985179	0.917327	1.05805	0.681723	0.953166
PISD	ENSG00000241878	cd8t_naive_rest_vs_cd3_cd28	turquoise	0.767197	1.65156	0.979823	1.22319e-12	higher_in_CD3_CD28	-0.00789855	0.0194531	-0.40603	0.992133	0.955017	1.03069	0.68472	0.953166
NUDT15	ENSG00000136159	cd8t_naive_rest_vs_cd3_cd28	magenta	0.792294	1.39203	0.56195	0.049586	higher_in_CD3_CD28	0.0718368	0.177642	0.404391	1.07448	0.758554	1.52198	0.685925	0.953166
NMRK1	ENSG00000106733	cd8t_naive_rest_vs_cd3_cd28	yellow	0.771727	-1.60489	-0.963005	1.3472e-10	lower_in_CD3_CD28	-0.0051706	0.0128378	-0.402765	0.994843	0.970123	1.02019	0.687121	0.953166
CENPV	ENSG00000166582	cd8t_naive_rest_vs_cd3_cd28	turquoise	0.938089	2.87474	0.979823	1.22319e-12	higher_in_CD3_CD28	-0.0107573	0.0269825	-0.398678	0.9893	0.93834	1.04303	0.690131	0.954681
NPDC1	ENSG00000107281	cd8t_naive_rest_vs_cd3_cd28	turquoise	0.84048	1.65621	0.979823	1.22319e-12	higher_in_CD3_CD28	-0.0217215	0.0551249	-0.394042	0.978513	0.878301	1.09016	0.69355	0.9561
RRP15	ENSG00000067533	cd8t_naive_rest_vs_cd3_cd28	turquoise	0.952605	1.68254	0.979823	1.22319e-12	higher_in_CD3_CD28	0.0135288	0.0345048	0.392083	1.01362	0.947337	1.08454	0.694997	0.9561
GIMAP7	ENSG00000179144	cd8t_naive_rest_vs_cd3_cd28	yellow	0.919204	-1.87705	-0.963005	1.3472e-10	lower_in_CD3_CD28	-0.0296043	0.0760258	-0.389399	0.97083	0.836428	1.12683	0.696981	0.956189
TMEM97	ENSG00000109084	cd8t_naive_rest_vs_cd3_cd28	turquoise	0.888574	1.87811	0.979823	1.22319e-12	higher_in_CD3_CD28	0.0112706	0.0292186	0.385734	1.01133	0.955044	1.07094	0.699694	0.957273
MLLT3	ENSG00000171843	cd8t_naive_rest_vs_cd3_cd28	yellow	0.831848	-1.417	-0.963005	1.3472e-10	lower_in_CD3_CD28	0.0278239	0.0735907	0.37809	1.02821	0.890107	1.18775	0.705364	0.958525
FHIT	ENSG00000189283	cd8t_naive_rest_vs_cd3_cd28	yellow	0.862135	-2.28811	-0.963005	1.3472e-10	lower_in_CD3_CD28	-0.00988103	0.0262817	-0.375966	0.990168	0.940453	1.04251	0.706942	0.958525
NEFH	ENSG00000100285	cd8t_naive_rest_vs_cd3_cd28	turquoise	0.875518	1.76445	0.979823	1.22319e-12	higher_in_CD3_CD28	-0.0104504	0.0280558	-0.372486	0.989604	0.936655	1.04555	0.709531	0.958525
NUP107	ENSG00000111581	cd8t_naive_rest_vs_cd3_cd28	red	0.882515	1.04664	0.614932	0.0244263	higher_in_CD3_CD28	0.0141944	0.0383113	0.370501	1.0143	0.940921	1.09339	0.711009	0.958525
C16orf55	ENSG00000167523	cd8t_naive_rest_vs_cd3_cd28	turquoise	0.754833	1.90993	0.979823	1.22319e-12	higher_in_CD3_CD28	0.0557194	0.150877	0.369303	1.0573	0.786628	1.42111	0.711902	0.958525
ATP6V1B2	ENSG00000147416	cd8t_naive_rest_vs_cd3_cd28	red	0.882949	0.981985	0.614932	0.0244263	higher_in_CD3_CD28	0.071959	0.195032	0.368961	1.07461	0.733225	1.57495	0.712157	0.958525
DNTTIP1	ENSG00000101457	cd8t_naive_rest_vs_cd3_cd28	green	0.822864	0.910918	0.663432	0.0118996	higher_in_CD3_CD28	-0.0101848	0.0278015	-0.366341	0.989867	0.937371	1.0453	0.714111	0.958564
GGCT	ENSG00000006625	cd8t_naive_rest_vs_cd3_cd28	green	0.926555	2.37793	0.663432	0.0118996	higher_in_CD3_CD28	-0.020636	0.0571165	-0.361297	0.979575	0.875829	1.09561	0.717877	0.961029
RSBN1	ENSG00000081019	cd8t_naive_rest_vs_cd3_cd28	yellow	0.847922	-1.26361	-0.963005	1.3472e-10	lower_in_CD3_CD28	0.0217807	0.0614655	0.354356	1.02202	0.906022	1.15287	0.723072	0.965388
SNAPC5	ENSG00000174446	cd8t_naive_rest_vs_cd3_cd28	red	0.856605	2.07653	0.614932	0.0244263	higher_in_CD3_CD28	-0.0170826	0.0491571	-0.347511	0.983062	0.892766	1.08249	0.728208	0.969645
ACYP2	ENSG00000170634	cd8t_naive_rest_vs_cd3_cd28	yellow	0.891128	-1.84661	-0.963005	1.3472e-10	lower_in_CD3_CD28	0.00921513	0.0267313	0.344733	1.00926	0.957741	1.06355	0.730295	0.969832
OGFOD1	ENSG00000087263	cd8t_naive_rest_vs_cd3_cd28	green	0.855678	1.20671	0.663432	0.0118996	higher_in_CD3_CD28	0.0124855	0.0372178	0.335471	1.01256	0.94133	1.08919	0.73727	0.970921
GBP3	ENSG00000117226	cd8t_naive_rest_vs_cd3_cd28	yellow	0.862646	-2.08617	-0.963005	1.3472e-10	lower_in_CD3_CD28	-0.0242784	0.0723736	-0.335459	0.976014	0.846936	1.12476	0.737279	0.970921
TCP1	ENSG00000120438	cd8t_naive_rest_vs_cd3_cd28	turquoise	0.933565	1.85104	0.979823	1.22319e-12	higher_in_CD3_CD28	-0.0566657	0.170435	-0.332477	0.94491	0.676571	1.31968	0.739529	0.970921
PIK3IP1	ENSG00000100100	cd8t_naive_rest_vs_cd3_cd28	yellow	0.934505	-3.05152	-0.963005	1.3472e-10	lower_in_CD3_CD28	-0.023555	0.0711131	-0.331233	0.97672	0.849645	1.1228	0.740469	0.970921
ACAA1	ENSG00000060971	cd8t_naive_rest_vs_cd3_cd28	red	0.887824	1.27426	0.614932	0.0244263	higher_in_CD3_CD28	0.0137024	0.0418437	0.327467	1.0138	0.93397	1.10045	0.743314	0.970921
CCT8	ENSG00000156261	cd8t_naive_rest_vs_cd3_cd28	turquoise	0.939978	1.58533	0.979823	1.22319e-12	higher_in_CD3_CD28	0.0082682	0.0256551	0.322283	1.0083	0.958855	1.0603	0.747238	0.970921
GRPEL1	ENSG00000109519	cd8t_naive_rest_vs_cd3_cd28	green	0.864265	2.05994	0.663432	0.0118996	higher_in_CD3_CD28	-0.065181	0.202566	-0.321777	0.936898	0.62989	1.39354	0.747622	0.970921
TNFRSF9	ENSG00000049249	cd8t_naive_rest_vs_cd3_cd28	turquoise	0.897764	2.97261	0.979823	1.22319e-12	higher_in_CD3_CD28	0.0308629	0.0961445	0.321005	1.03134	0.854208	1.24521	0.748206	0.970921
PI4K2B	ENSG00000038210	cd8t_naive_rest_vs_cd3_cd28	red	0.777708	0.899309	0.614932	0.0244263	higher_in_CD3_CD28	-0.00812305	0.0253525	-0.320404	0.99191	0.943826	1.04244	0.748662	0.970921
MIS18BP1	ENSG00000129534	cd8t_naive_rest_vs_cd3_cd28	green	0.760131	1.3071	0.663432	0.0118996	higher_in_CD3_CD28	0.0127277	0.0404432	0.314705	1.01281	0.935625	1.09636	0.752986	0.973992
ZNF83	ENSG00000167766	cd8t_naive_rest_vs_cd3_cd28	yellow	0.822582	-2.03707	-0.963005	1.3472e-10	lower_in_CD3_CD28	0.00523114	0.0171344	0.3053	1.00524	0.972046	1.03958	0.760138	0.974945
C16orf74	ENSG00000154102	cd8t_naive_rest_vs_cd3_cd28	yellow	0.915801	-3.91329	-0.963005	1.3472e-10	lower_in_CD3_CD28	0.0326039	0.108473	0.300573	1.03314	0.835268	1.27789	0.76374	0.974945
IKBIP	ENSG00000166130	cd8t_naive_rest_vs_cd3_cd28	magenta	0.834546	0.645911	0.56195	0.049586	higher_in_CD3_CD28	-0.0438457	0.146037	-0.300238	0.957102	0.718868	1.27429	0.763996	0.974945
RAD51C	ENSG00000108384	cd8t_naive_rest_vs_cd3_cd28	turquoise	0.910059	2.27738	0.979823	1.22319e-12	higher_in_CD3_CD28	-0.0109343	0.03652	-0.299406	0.989125	0.920799	1.06252	0.76463	0.974945
ISG20L2	ENSG00000143319	cd8t_naive_rest_vs_cd3_cd28	green	0.84136	1.01533	0.663432	0.0118996	higher_in_CD3_CD28	0.0303422	0.101542	0.298815	1.03081	0.844779	1.2578	0.765081	0.974945
SAMD3	ENSG00000164483	cd8t_naive_rest_vs_cd3_cd28	yellow	0.847925	-1.68522	-0.963005	1.3472e-10	lower_in_CD3_CD28	-0.00726561	0.0245107	-0.296426	0.992761	0.946195	1.04162	0.766905	0.974945
TMEM237	ENSG00000155755	cd8t_naive_rest_vs_cd3_cd28	turquoise	0.770009	1.31388	0.979823	1.22319e-12	higher_in_CD3_CD28	-0.0120793	0.0412343	-0.292942	0.987993	0.911286	1.07116	0.769566	0.974945
RP11-277P12.20	ENSG00000245648	cd8t_naive_rest_vs_cd3_cd28	turquoise	0.840353	2.15444	0.979823	1.22319e-12	higher_in_CD3_CD28	-0.0224042	0.0769023	-0.291333	0.977845	0.841026	1.13692	0.770796	0.974945
PRR4	ENSG00000111215	cd8t_naive_rest_vs_cd3_cd28	yellow	0.785051	-1.30174	-0.963005	1.3472e-10	lower_in_CD3_CD28	-0.0127494	0.0442587	-0.288066	0.987331	0.905293	1.0768	0.773296	0.974945
SNRPB	ENSG00000125835	cd8t_naive_rest_vs_cd3_cd28	turquoise	0.994676	1.77521	0.979823	1.22319e-12	higher_in_CD3_CD28	-0.00983483	0.0341415	-0.288061	0.990213	0.926119	1.05874	0.7733	0.974945
FRMD4B	ENSG00000114541	cd8t_naive_rest_vs_cd3_cd28	turquoise	0.803876	2.18452	0.979823	1.22319e-12	higher_in_CD3_CD28	-0.00665529	0.0234114	-0.284275	0.993367	0.948815	1.04001	0.776199	0.976016
RBM28	ENSG00000106344	cd8t_naive_rest_vs_cd3_cd28	turquoise	0.867102	1.73657	0.979823	1.22319e-12	higher_in_CD3_CD28	0.0139263	0.0500206	0.278411	1.01402	0.919326	1.11848	0.780697	0.976016
NDUFA6	ENSG00000184983	cd8t_naive_rest_vs_cd3_cd28	turquoise	0.917238	1.80166	0.979823	1.22319e-12	higher_in_CD3_CD28	0.00681181	0.0245661	0.277285	1.00684	0.959505	1.0565	0.781561	0.976016
MRPS7	ENSG00000125445	cd8t_naive_rest_vs_cd3_cd28	turquoise	0.83555	1.38942	0.979823	1.22319e-12	higher_in_CD3_CD28	0.0283007	0.102715	0.275527	1.0287	0.841121	1.25812	0.782912	0.976016
PHF23	ENSG00000040633	cd8t_naive_rest_vs_cd3_cd28	green	0.79511	0.468946	0.663432	0.0118996	higher_in_CD3_CD28	-0.0171367	0.0625023	-0.274178	0.983009	0.86967	1.11112	0.783948	0.976016
NARS	ENSG00000134440	cd8t_naive_rest_vs_cd3_cd28	turquoise	0.843025	1.38728	0.979823	1.22319e-12	higher_in_CD3_CD28	-0.0173223	0.0646535	-0.267924	0.982827	0.86585	1.11561	0.788757	0.977599
NME4	ENSG00000103202	cd8t_naive_rest_vs_cd3_cd28	red	0.825913	1.33791	0.614932	0.0244263	higher_in_CD3_CD28	-0.00630476	0.0237012	-0.26601	0.993715	0.948608	1.04097	0.790232	0.977599
MSH6	ENSG00000116062	cd8t_naive_rest_vs_cd3_cd28	red	0.863813	2.24889	0.614932	0.0244263	higher_in_CD3_CD28	0.0104603	0.0394919	0.264871	1.01052	0.935248	1.09184	0.791109	0.977599
HNRNPAB	ENSG00000197451	cd8t_naive_rest_vs_cd3_cd28	turquoise	0.964015	1.74104	0.979823	1.22319e-12	higher_in_CD3_CD28	-0.0548937	0.212097	-0.258814	0.946586	0.624625	1.4345	0.795779	0.979594
TLE4	ENSG00000106829	cd8t_naive_rest_vs_cd3_cd28	yellow	0.900022	-1.71382	-0.963005	1.3472e-10	lower_in_CD3_CD28	-0.0282579	0.110988	-0.254603	0.972138	0.782083	1.20838	0.79903	0.979594
C17orf49	ENSG00000258315	cd8t_naive_rest_vs_cd3_cd28	green	0.941004	1.38885	0.663432	0.0118996	higher_in_CD3_CD28	-0.0155351	0.0622147	-0.249701	0.984585	0.871555	1.11227	0.802818	0.979594
C1orf228	ENSG00000198520	cd8t_naive_rest_vs_cd3_cd28	red	0.893891	1.52115	0.614932	0.0244263	higher_in_CD3_CD28	0.0105137	0.0421059	0.249697	1.01057	0.930518	1.09751	0.802822	0.979594
DCTN5	ENSG00000166847	cd8t_naive_rest_vs_cd3_cd28	red	0.778926	1.42783	0.614932	0.0244263	higher_in_CD3_CD28	0.00506203	0.0204383	0.247674	1.00507	0.965608	1.04615	0.804387	0.979594
EIF6	ENSG00000242372	cd8t_naive_rest_vs_cd3_cd28	turquoise	0.908039	1.42843	0.979823	1.22319e-12	higher_in_CD3_CD28	0.00988027	0.0402849	0.24526	1.00993	0.933254	1.0929	0.806255	0.979594
NELL2	ENSG00000184613	cd8t_naive_rest_vs_cd3_cd28	yellow	0.795883	-1.5227	-0.963005	1.3472e-10	lower_in_CD3_CD28	0.00542675	0.0222074	0.244367	1.00544	0.962617	1.05017	0.806946	0.979594
PSMD6	ENSG00000163636	cd8t_naive_rest_vs_cd3_cd28	green	0.896424	1.22561	0.663432	0.0118996	higher_in_CD3_CD28	0.0286479	0.118178	0.242413	1.02906	0.816293	1.29729	0.80846	0.979594
CAMK2D	ENSG00000145349	cd8t_naive_rest_vs_cd3_cd28	magenta	0.794169	1.20203	0.56195	0.049586	higher_in_CD3_CD28	0.00824747	0.0348515	0.236646	1.00828	0.941707	1.07956	0.812932	0.982621
TIPIN	ENSG00000075131	cd8t_naive_rest_vs_cd3_cd28	turquoise	0.805855	1.613	0.979823	1.22319e-12	higher_in_CD3_CD28	0.00929196	0.0397513	0.233752	1.00934	0.933681	1.09112	0.815177	0.98295
DHFR	ENSG00000228716	cd8t_naive_rest_vs_cd3_cd28	turquoise	0.802331	2.52102	0.979823	1.22319e-12	higher_in_CD3_CD28	-0.0117232	0.0535518	-0.218913	0.988345	0.889866	1.09772	0.826718	0.990618
LDHA	ENSG00000134333	cd8t_naive_rest_vs_cd3_cd28	turquoise	0.978746	2.0635	0.979823	1.22319e-12	higher_in_CD3_CD28	-0.0100162	0.0458844	-0.218291	0.990034	0.904883	1.0832	0.827202	0.990618
S100B	ENSG00000160307	cd8t_naive_rest_vs_cd3_cd28	yellow	0.803653	-2.6368	-0.963005	1.3472e-10	lower_in_CD3_CD28	-0.00314244	0.0147444	-0.213128	0.996862	0.968466	1.02609	0.831227	0.990618
MYC	ENSG00000136997	cd8t_naive_rest_vs_cd3_cd28	turquoise	0.912284	1.76064	0.979823	1.22319e-12	higher_in_CD3_CD28	0.0293222	0.138851	0.211178	1.02976	0.784409	1.35184	0.832748	0.990618
RBL2	ENSG00000103479	cd8t_naive_rest_vs_cd3_cd28	yellow	0.816252	-2.09257	-0.963005	1.3472e-10	lower_in_CD3_CD28	0.00681334	0.0328046	0.207695	1.00684	0.944137	1.0737	0.835467	0.990618
WDR37	ENSG00000047056	cd8t_naive_rest_vs_cd3_cd28	yellow	0.847517	-1.6144	-0.963005	1.3472e-10	lower_in_CD3_CD28	-0.0102001	0.0507605	-0.200945	0.989852	0.896111	1.0934	0.840741	0.990618
CASP3	ENSG00000164305	cd8t_naive_rest_vs_cd3_cd28	red	0.767751	0.965351	0.614932	0.0244263	higher_in_CD3_CD28	0.00588607	0.02961	0.198787	1.0059	0.949187	1.06601	0.84243	0.990618
HELLS	ENSG00000119969	cd8t_naive_rest_vs_cd3_cd28	turquoise	0.908725	3.33809	0.979823	1.22319e-12	higher_in_CD3_CD28	-0.00598164	0.030215	-0.197969	0.994036	0.936877	1.05468	0.843069	0.990618
NFKBIA	ENSG00000100906	cd8t_naive_rest_vs_cd3_cd28	turquoise	0.834971	1.50583	0.979823	1.22319e-12	higher_in_CD3_CD28	0.0147219	0.0758143	0.194184	1.01483	0.8747	1.17741	0.846032	0.990618
IMMT	ENSG00000132305	cd8t_naive_rest_vs_cd3_cd28	green	0.905517	1.58235	0.663432	0.0118996	higher_in_CD3_CD28	-0.00684033	0.0360154	-0.189928	0.993183	0.925491	1.06583	0.849366	0.990618
SRSF3	ENSG00000112081	cd8t_naive_rest_vs_cd3_cd28	turquoise	0.971071	1.78918	0.979823	1.22319e-12	higher_in_CD3_CD28	0.00828716	0.043885	0.188838	1.00832	0.925217	1.09889	0.85022	0.990618
MCM3	ENSG00000112118	cd8t_naive_rest_vs_cd3_cd28	turquoise	0.799273	2.36547	0.979823	1.22319e-12	higher_in_CD3_CD28	0.0118673	0.0634198	0.187123	1.01194	0.893655	1.14588	0.851564	0.990618
PPIF	ENSG00000108179	cd8t_naive_rest_vs_cd3_cd28	green	0.832254	1.71407	0.663432	0.0118996	higher_in_CD3_CD28	-0.0175742	0.095857	-0.183338	0.982579	0.814278	1.18567	0.854533	0.990618
RUNX3	ENSG00000020633	cd8t_naive_rest_vs_cd3_cd28	turquoise	0.891114	2.32774	0.979823	1.22319e-12	higher_in_CD3_CD28	0.0417421	0.228087	0.18301	1.04263	0.666772	1.63035	0.85479	0.990618
PGAM1	ENSG00000171314	cd8t_naive_rest_vs_cd3_cd28	turquoise	0.95056	1.97093	0.979823	1.22319e-12	higher_in_CD3_CD28	-0.00611502	0.0335045	-0.182513	0.993904	0.930732	1.06136	0.85518	0.990618
EVL	ENSG00000196405	cd8t_naive_rest_vs_cd3_cd28	yellow	0.925622	-1.42157	-0.963005	1.3472e-10	lower_in_CD3_CD28	-0.0147762	0.0842463	-0.175392	0.985332	0.835355	1.16224	0.860771	0.990618
HAUS1	ENSG00000152240	cd8t_naive_rest_vs_cd3_cd28	magenta	0.873446	1.40871	0.56195	0.049586	higher_in_CD3_CD28	0.0219505	0.125512	0.174887	1.02219	0.799272	1.30729	0.861169	0.990618
BTN3A2	ENSG00000186470	cd8t_naive_rest_vs_cd3_cd28	yellow	0.751117	-1.46597	-0.963005	1.3472e-10	lower_in_CD3_CD28	-0.011756	0.0693323	-0.169561	0.988313	0.862735	1.13217	0.865356	0.990618
SYNE1	ENSG00000131018	cd8t_naive_rest_vs_cd3_cd28	yellow	0.78701	-1.77209	-0.963005	1.3472e-10	lower_in_CD3_CD28	-0.0183278	0.112377	-0.163092	0.981839	0.787741	1.22376	0.870446	0.990618
ETV6	ENSG00000139083	cd8t_naive_rest_vs_cd3_cd28	red	0.884988	1.24933	0.614932	0.0244263	higher_in_CD3_CD28	0.00909922	0.0558759	0.162847	1.00914	0.90446	1.12594	0.870639	0.990618
TFRC	ENSG00000072274	cd8t_naive_rest_vs_cd3_cd28	turquoise	0.892823	1.80099	0.979823	1.22319e-12	higher_in_CD3_CD28	0.00521932	0.0321522	0.162332	1.00523	0.94384	1.07062	0.871045	0.990618
PRNP	ENSG00000171867	cd8t_naive_rest_vs_cd3_cd28	red	0.89058	1.04602	0.614932	0.0244263	higher_in_CD3_CD28	0.007778	0.0486604	0.159842	1.00781	0.91613	1.10866	0.873005	0.990618
CYB5R3	ENSG00000100243	cd8t_naive_rest_vs_cd3_cd28	green	0.8028	0.682526	0.663432	0.0118996	higher_in_CD3_CD28	-0.00433545	0.0271335	-0.159782	0.995674	0.944106	1.05006	0.873053	0.990618
FKBP11	ENSG00000134285	cd8t_naive_rest_vs_cd3_cd28	turquoise	0.939921	1.85955	0.979823	1.22319e-12	higher_in_CD3_CD28	0.00488722	0.0326023	0.149904	1.0049	0.942694	1.07121	0.88084	0.990618
PPP2R1A	ENSG00000105568	cd8t_naive_rest_vs_cd3_cd28	magenta	0.823326	1.06675	0.56195	0.049586	higher_in_CD3_CD28	-0.0234643	0.157277	-0.149191	0.976809	0.717683	1.32949	0.881403	0.990618
CEBPZ	ENSG00000115816	cd8t_naive_rest_vs_cd3_cd28	green	0.97454	1.73499	0.663432	0.0118996	higher_in_CD3_CD28	0.00448385	0.0306961	0.146072	1.00449	0.945841	1.06678	0.883864	0.990618
PSMD2	ENSG00000175166	cd8t_naive_rest_vs_cd3_cd28	turquoise	0.870461	1.47343	0.979823	1.22319e-12	higher_in_CD3_CD28	-0.00654604	0.0474705	-0.137897	0.993475	0.90521	1.09035	0.890322	0.990618
SPINK2	ENSG00000128040	cd8t_naive_rest_vs_cd3_cd28	yellow	0.764364	-1.91196	-0.963005	1.3472e-10	lower_in_CD3_CD28	0.00470956	0.0341716	0.137821	1.00472	0.939632	1.07432	0.890382	0.990618
HMGN4	ENSG00000182952	cd8t_naive_rest_vs_cd3_cd28	red	0.807748	1.09539	0.614932	0.0244263	higher_in_CD3_CD28	-0.0143974	0.104973	-0.137153	0.985706	0.802403	1.21088	0.89091	0.990618
TTC37	ENSG00000198677	cd8t_naive_rest_vs_cd3_cd28	red	0.846645	0.990558	0.614932	0.0244263	higher_in_CD3_CD28	0.00310932	0.0227419	0.136722	1.00311	0.959383	1.04884	0.89125	0.990618
HK1	ENSG00000156515	cd8t_naive_rest_vs_cd3_cd28	red	0.891347	1.42528	0.614932	0.0244263	higher_in_CD3_CD28	0.00557528	0.0413139	0.134949	1.00559	0.927372	1.09041	0.892652	0.990618
HSD17B11	ENSG00000198189	cd8t_naive_rest_vs_cd3_cd28	yellow	0.880047	-1.95668	-0.963005	1.3472e-10	lower_in_CD3_CD28	-0.00365263	0.0273052	-0.133771	0.996354	0.944433	1.05113	0.893584	0.990618
NUP37	ENSG00000075188	cd8t_naive_rest_vs_cd3_cd28	red	0.877221	1.99602	0.614932	0.0244263	higher_in_CD3_CD28	0.0251695	0.189178	0.133047	1.02549	0.707782	1.48581	0.894156	0.990618
MRPL34	ENSG00000130312	cd8t_naive_rest_vs_cd3_cd28	turquoise	0.793158	1.13978	0.979823	1.22319e-12	higher_in_CD3_CD28	0.00695956	0.0527762	0.131869	1.00698	0.908027	1.11673	0.895088	0.990618
RNF126	ENSG00000070423	cd8t_naive_rest_vs_cd3_cd28	turquoise	0.883888	1.59352	0.979823	1.22319e-12	higher_in_CD3_CD28	-0.00583412	0.0442513	-0.131841	0.994183	0.911588	1.08426	0.89511	0.990618
DHRS4L2	ENSG00000187630	cd8t_naive_rest_vs_cd3_cd28	red	0.938377	1.15902	0.614932	0.0244263	higher_in_CD3_CD28	-0.00516971	0.0414381	-0.124757	0.994844	0.917238	1.07902	0.900716	0.990618
GPR155	ENSG00000163328	cd8t_naive_rest_vs_cd3_cd28	yellow	0.968311	-2.63499	-0.963005	1.3472e-10	lower_in_CD3_CD28	0.0088555	0.0721676	0.122707	1.00889	0.875821	1.16219	0.902339	0.990618
MRPL14	ENSG00000180992	cd8t_naive_rest_vs_cd3_cd28	turquoise	0.878931	2.01758	0.979823	1.22319e-12	higher_in_CD3_CD28	-0.00777968	0.0635178	-0.12248	0.992251	0.8761	1.1238	0.902519	0.990618
NOC4L	ENSG00000184967	cd8t_naive_rest_vs_cd3_cd28	turquoise	0.792831	2.36368	0.979823	1.22319e-12	higher_in_CD3_CD28	-0.00691045	0.0574155	-0.120359	0.993113	0.887413	1.1114	0.904199	0.990618
GLRX2	ENSG00000023572	cd8t_naive_rest_vs_cd3_cd28	green	0.833189	1.8284	0.663432	0.0118996	higher_in_CD3_CD28	0.0121638	0.101988	0.119267	1.01224	0.828836	1.23622	0.905064	0.990618
FIGNL1	ENSG00000132436	cd8t_naive_rest_vs_cd3_cd28	turquoise	0.77563	1.47967	0.979823	1.22319e-12	higher_in_CD3_CD28	-0.00315349	0.0270815	-0.116445	0.996851	0.945319	1.05119	0.9073	0.990618
ARF3	ENSG00000134287	cd8t_naive_rest_vs_cd3_cd28	green	0.781049	0.73812	0.663432	0.0118996	higher_in_CD3_CD28	0.00265596	0.0228244	0.116365	1.00266	0.958793	1.04853	0.907364	0.990618
RNF138	ENSG00000134758	cd8t_naive_rest_vs_cd3_cd28	red	0.821055	0.787665	0.614932	0.0244263	higher_in_CD3_CD28	0.00410487	0.0355059	0.115611	1.00411	0.936611	1.07648	0.907961	0.990618
RNF8	ENSG00000112130	cd8t_naive_rest_vs_cd3_cd28	green	0.751486	1.12928	0.663432	0.0118996	higher_in_CD3_CD28	-0.00885377	0.0781736	-0.113258	0.991185	0.850378	1.15531	0.909826	0.990618
LBH	ENSG00000213626	cd8t_naive_rest_vs_cd3_cd28	yellow	0.904786	-2.41267	-0.963005	1.3472e-10	lower_in_CD3_CD28	0.0034015	0.0320726	0.106056	1.00341	0.942272	1.06851	0.915538	0.990618
GINS2	ENSG00000131153	cd8t_naive_rest_vs_cd3_cd28	turquoise	0.79299	2.73874	0.979823	1.22319e-12	higher_in_CD3_CD28	0.00713631	0.0674026	0.105876	1.00716	0.882521	1.14941	0.915681	0.990618
AFG3L2	ENSG00000141385	cd8t_naive_rest_vs_cd3_cd28	magenta	0.843954	1.84962	0.56195	0.049586	higher_in_CD3_CD28	0.00905863	0.0885179	0.102337	1.0091	0.848372	1.20028	0.918489	0.990618
CLTB	ENSG00000175416	cd8t_naive_rest_vs_cd3_cd28	turquoise	0.781015	1.3546	0.979823	1.22319e-12	higher_in_CD3_CD28	0.00658074	0.0644135	0.102164	1.0066	0.887213	1.14206	0.918626	0.990618
TTC4	ENSG00000243725	cd8t_naive_rest_vs_cd3_cd28	turquoise	0.784147	1.93644	0.979823	1.22319e-12	higher_in_CD3_CD28	0.00429445	0.0427352	0.10049	1.0043	0.923609	1.09205	0.919956	0.990618
APOLD1	ENSG00000178878	cd8t_naive_rest_vs_cd3_cd28	yellow	0.861638	-2.49438	-0.963005	1.3472e-10	lower_in_CD3_CD28	0.00457816	0.0471613	0.0970746	1.00459	0.915891	1.10188	0.922667	0.990618
GTF2H2	ENSG00000145736	cd8t_naive_rest_vs_cd3_cd28	green	0.833905	2.07546	0.663432	0.0118996	higher_in_CD3_CD28	-0.00161252	0.0166801	-0.0966735	0.998389	0.966276	1.03157	0.922986	0.990618
RARS	ENSG00000113643	cd8t_naive_rest_vs_cd3_cd28	green	0.797432	1.63557	0.663432	0.0118996	higher_in_CD3_CD28	-0.00825315	0.100053	-0.082488	0.991781	0.815172	1.20665	0.934259	0.99639
C10orf35	ENSG00000171224	cd8t_naive_rest_vs_cd3_cd28	turquoise	0.754582	1.74788	0.979823	1.22319e-12	higher_in_CD3_CD28	-0.00339451	0.0424338	-0.0799954	0.996611	0.917076	1.08304	0.936241	0.99639
FKBP1A	ENSG00000088832	cd8t_naive_rest_vs_cd3_cd28	turquoise	0.932122	1.98914	0.979823	1.22319e-12	higher_in_CD3_CD28	0.0048198	0.0610218	0.0789848	1.00483	0.89156	1.13249	0.937045	0.99639
SELL	ENSG00000188404	cd8t_naive_rest_vs_cd3_cd28	yellow	0.833487	-1.60734	-0.963005	1.3472e-10	lower_in_CD3_CD28	0.00432927	0.0558555	0.0775084	1.00434	0.900192	1.12053	0.938219	0.99639
SAV1	ENSG00000151748	cd8t_naive_rest_vs_cd3_cd28	turquoise	0.832389	1.26133	0.979823	1.22319e-12	higher_in_CD3_CD28	-0.00357187	0.0461949	-0.0773218	0.996435	0.910179	1.09086	0.938368	0.99639
TOMM34	ENSG00000025772	cd8t_naive_rest_vs_cd3_cd28	green	0.750706	1.14101	0.663432	0.0118996	higher_in_CD3_CD28	0.0015529	0.0215231	0.0721504	1.00155	0.960182	1.04471	0.942482	0.998136
DUSP14	ENSG00000161326	cd8t_naive_rest_vs_cd3_cd28	turquoise	0.819733	1.87891	0.979823	1.22319e-12	higher_in_CD3_CD28	0.00138571	0.0207997	0.0666215	1.00139	0.961384	1.04305	0.946883	0.998136
TMEM204	ENSG00000131634	cd8t_naive_rest_vs_cd3_cd28	yellow	0.843752	-2.19102	-0.963005	1.3472e-10	lower_in_CD3_CD28	-0.00129394	0.0220761	-0.0586129	0.998707	0.956415	1.04287	0.95326	0.998136
SNRNP25	ENSG00000161981	cd8t_naive_rest_vs_cd3_cd28	turquoise	0.830951	2.36519	0.979823	1.22319e-12	higher_in_CD3_CD28	-0.00363004	0.0630416	-0.0575816	0.996377	0.880565	1.12742	0.954082	0.998136
MRPL52	ENSG00000172590	cd8t_naive_rest_vs_cd3_cd28	turquoise	0.969035	1.96326	0.979823	1.22319e-12	higher_in_CD3_CD28	-0.00145232	0.0254657	-0.0570306	0.998549	0.949932	1.04965	0.954521	0.998136
RP11-113K21.5	ENSG00000246067	cd8t_naive_rest_vs_cd3_cd28	red	0.765791	1.22898	0.614932	0.0244263	higher_in_CD3_CD28	-0.00190308	0.0337993	-0.0563052	0.998099	0.934121	1.06646	0.955099	0.998136
C3orf37	ENSG00000183624	cd8t_naive_rest_vs_cd3_cd28	green	0.886125	0.581083	0.663432	0.0118996	higher_in_CD3_CD28	0.00274195	0.0514628	0.0532803	1.00275	0.906535	1.10917	0.957509	0.998136
MRPL17	ENSG00000158042	cd8t_naive_rest_vs_cd3_cd28	turquoise	0.969063	1.7856	0.979823	1.22319e-12	higher_in_CD3_CD28	0.00305607	0.0684174	0.0446679	1.00306	0.877181	1.14701	0.964372	0.998136
SLC35F2	ENSG00000110660	cd8t_naive_rest_vs_cd3_cd28	turquoise	0.879819	2.09885	0.979823	1.22319e-12	higher_in_CD3_CD28	-0.00430215	0.0986255	-0.0436211	0.995707	0.820691	1.20805	0.965206	0.998136
GRHPR	ENSG00000137106	cd8t_naive_rest_vs_cd3_cd28	magenta	0.810911	0.871049	0.56195	0.049586	higher_in_CD3_CD28	0.00131425	0.0329223	0.0399198	1.00132	0.938743	1.06806	0.968157	0.998136
TFB2M	ENSG00000162851	cd8t_naive_rest_vs_cd3_cd28	turquoise	0.767533	1.55888	0.979823	1.22319e-12	higher_in_CD3_CD28	-0.0065746	0.168535	-0.0390104	0.993447	0.713978	1.38231	0.968882	0.998136
PTGIR	ENSG00000160013	cd8t_naive_rest_vs_cd3_cd28	turquoise	0.850877	2.43693	0.979823	1.22319e-12	higher_in_CD3_CD28	0.0011958	0.0307987	0.0388263	1.0012	0.942547	1.0635	0.969029	0.998136
THAP1	ENSG00000131931	cd8t_naive_rest_vs_cd3_cd28	red	0.829145	0.854384	0.614932	0.0244263	higher_in_CD3_CD28	-0.00481674	0.124638	-0.0386458	0.995195	0.779496	1.27058	0.969173	0.998136
APBA2	ENSG00000034053	cd8t_naive_rest_vs_cd3_cd28	yellow	0.780408	-1.58074	-0.963005	1.3472e-10	lower_in_CD3_CD28	-0.00174013	0.0460654	-0.0377753	0.998261	0.912079	1.09259	0.969867	0.998136
ANXA2R	ENSG00000177721	cd8t_naive_rest_vs_cd3_cd28	yellow	0.887858	-2.44419	-0.963005	1.3472e-10	lower_in_CD3_CD28	0.00130307	0.0369434	0.035272	1.0013	0.931363	1.0765	0.971863	0.998136
GNGT2	ENSG00000167083	cd8t_naive_rest_vs_cd3_cd28	turquoise	0.840676	2.07106	0.979823	1.22319e-12	higher_in_CD3_CD28	0.000935576	0.0267311	0.0349995	1.00094	0.949844	1.05478	0.97208	0.998136
RBMXL1	ENSG00000213516	cd8t_naive_rest_vs_cd3_cd28	turquoise	0.798568	1.92137	0.979823	1.22319e-12	higher_in_CD3_CD28	-0.00133472	0.0485682	-0.0274814	0.998666	0.907984	1.0984	0.978076	0.999753
RIC3	ENSG00000166405	cd8t_naive_rest_vs_cd3_cd28	yellow	0.750348	-1.40331	-0.963005	1.3472e-10	lower_in_CD3_CD28	-0.00177722	0.0744947	-0.023857	0.998224	0.862615	1.15515	0.980967	0.999753
SRPRB	ENSG00000144867	cd8t_naive_rest_vs_cd3_cd28	turquoise	0.756677	1.18377	0.979823	1.22319e-12	higher_in_CD3_CD28	0.000649428	0.0275012	0.0236145	1.00065	0.94814	1.05607	0.98116	0.999753
LRWD1	ENSG00000161036	cd8t_naive_rest_vs_cd3_cd28	turquoise	0.779137	1.99725	0.979823	1.22319e-12	higher_in_CD3_CD28	-0.000687035	0.0372491	-0.0184444	0.999313	0.928955	1.075	0.985284	0.999753
DPEP2	ENSG00000167261	cd8t_naive_rest_vs_cd3_cd28	yellow	0.969449	-2.74519	-0.963005	1.3472e-10	lower_in_CD3_CD28	-0.000899552	0.0527825	-0.0170426	0.999101	0.900907	1.108	0.986403	0.999753
PARVG	ENSG00000138964	cd8t_naive_rest_vs_cd3_cd28	green	0.844143	1.34543	0.663432	0.0118996	higher_in_CD3_CD28	-0.000841641	0.0565522	-0.0148825	0.999159	0.894327	1.11628	0.988126	0.999753
GNG8	ENSG00000167414	cd8t_naive_rest_vs_cd3_cd28	turquoise	0.960786	5.51165	0.979823	1.22319e-12	higher_in_CD3_CD28	0.00041908	0.0308005	0.0136062	1.00042	0.941812	1.06267	0.989144	0.999753
EIF4A3	ENSG00000141543	cd8t_naive_rest_vs_cd3_cd28	turquoise	0.872834	1.3975	0.979823	1.22319e-12	higher_in_CD3_CD28	-0.000510972	0.0436102	-0.0117168	0.999489	0.917606	1.08868	0.990652	0.999753
EPHX2	ENSG00000120915	cd8t_naive_rest_vs_cd3_cd28	yellow	0.795149	-2.40894	-0.963005	1.3472e-10	lower_in_CD3_CD28	-0.00039115	0.0432337	-0.00904734	0.999609	0.918394	1.08801	0.992781	0.999753
NTHL1	ENSG00000065057	cd8t_naive_rest_vs_cd3_cd28	green	0.762101	1.49397	0.663432	0.0118996	higher_in_CD3_CD28	-0.000279988	0.0528397	-0.00529882	0.99972	0.901364	1.10881	0.995772	0.999753
NME1	ENSG00000239672	cd8t_naive_rest_vs_cd3_cd28	turquoise	0.976044	2.8368	0.979823	1.22319e-12	higher_in_CD3_CD28	-8.50455e-05	0.0239225	-0.00355504	0.999915	0.954113	1.04792	0.997163	0.999753
ANKRD36	ENSG00000135976	cd8t_naive_rest_vs_cd3_cd28	yellow	0.788425	-1.20859	-0.963005	1.3472e-10	lower_in_CD3_CD28	-0.000108709	0.0412132	-0.00263773	0.999891	0.922298	1.08401	0.997895	0.999753
CSDA	ENSG00000060138	cd8t_naive_rest_vs_cd3_cd28	turquoise	0.839095	1.91418	0.979823	1.22319e-12	higher_in_CD3_CD28	4.08622e-05	0.131906	0.000309782	1.00004	0.772213	1.29509	0.999753	0.999753
UBE2L3	ENSG00000185651	nk_rest_vs_cd3_cd28	turquoise	0.791002	1.48424	0.825372	0.000134404	higher_in_CD3_CD28	0.142235	0.0161663	8.79823	1.15285	1.11689	1.18996	1.3899e-18	1.82077e-16
BANF1	ENSG00000175334	nk_rest_vs_cd3_cd28	turquoise	0.852186	1.58119	0.825372	0.000134404	higher_in_CD3_CD28	-0.135414	0.0287025	-4.71786	0.873354	0.825578	0.923894	2.38337e-06	0.000156111
WARS	ENSG00000140105	nk_rest_vs_cd3_cd28	turquoise	0.910622	1.34872	0.825372	0.000134404	higher_in_CD3_CD28	-0.0720304	0.0200875	-3.58583	0.930503	0.894579	0.967869	0.000336002	0.0146721
PARK7	ENSG00000116288	nk_rest_vs_cd3_cd28	turquoise	0.840836	1.10624	0.825372	0.000134404	higher_in_CD3_CD28	0.0882898	0.0272419	3.24096	1.0923	1.03551	1.15221	0.00119129	0.0390146
PTPN2	ENSG00000175354	nk_rest_vs_cd3_cd28	turquoise	0.857896	1.44234	0.825372	0.000134404	higher_in_CD3_CD28	0.243817	0.0815312	2.99048	1.27611	1.08765	1.49723	0.00278543	0.0625641
LGALS1	ENSG00000100097	nk_rest_vs_cd3_cd28	turquoise	0.864956	2.10447	0.825372	0.000134404	higher_in_CD3_CD28	-0.0877508	0.0294287	-2.98181	0.915989	0.864649	0.970377	0.00286553	0.0625641
TRMT112	ENSG00000173113	nk_rest_vs_cd3_cd28	turquoise	0.927939	0.936265	0.825372	0.000134404	higher_in_CD3_CD28	-0.0823701	0.0291797	-2.82286	0.920931	0.869739	0.975136	0.00475971	0.0890746
TBRG4	ENSG00000136270	nk_rest_vs_cd3_cd28	turquoise	0.822351	1.19352	0.825372	0.000134404	higher_in_CD3_CD28	-0.0871445	0.0335223	-2.5996	0.916545	0.85826	0.978787	0.00933338	0.152834
PSMB9	ENSG00000240065	nk_rest_vs_cd3_cd28	turquoise	0.887838	1.48412	0.825372	0.000134404	higher_in_CD3_CD28	-0.250294	0.100377	-2.49354	0.778572	0.639523	0.947854	0.0126477	0.178959
APOBEC3G	ENSG00000239713	nk_rest_vs_cd3_cd28	turquoise	0.85032	1.19308	0.825372	0.000134404	higher_in_CD3_CD28	0.0669638	0.0271542	2.46606	1.06926	1.01384	1.12771	0.013661	0.178959
GNG5	ENSG00000174021	nk_rest_vs_cd3_cd28	turquoise	0.788957	0.917378	0.825372	0.000134404	higher_in_CD3_CD28	-0.105352	0.0436403	-2.4141	0.900008	0.826226	0.980378	0.0157742	0.187857
CDC5L	ENSG00000096401	nk_rest_vs_cd3_cd28	turquoise	0.752604	1.53499	0.825372	0.000134404	higher_in_CD3_CD28	0.190604	0.0827387	2.30368	1.20998	1.02884	1.42301	0.0212405	0.216566
FCER1G	ENSG00000158869	nk_rest_vs_cd3_cd28	turquoise	0.854008	1.30336	0.825372	0.000134404	higher_in_CD3_CD28	-0.0288448	0.0126814	-2.27457	0.971567	0.947716	0.996019	0.0229315	0.216566
COX20	ENSG00000203667	nk_rest_vs_cd3_cd28	turquoise	0.843892	1.21815	0.825372	0.000134404	higher_in_CD3_CD28	-0.0823026	0.0363187	-2.26612	0.920993	0.857712	0.988944	0.0234441	0.216566
SCAND1	ENSG00000171222	nk_rest_vs_cd3_cd28	turquoise	0.828792	0.843847	0.825372	0.000134404	higher_in_CD3_CD28	-0.0676131	0.0301234	-2.24454	0.934622	0.881038	0.991465	0.0247976	0.216566
PDIA4	ENSG00000155660	nk_rest_vs_cd3_cd28	turquoise	0.769001	1.69648	0.825372	0.000134404	higher_in_CD3_CD28	-0.11264	0.0513423	-2.1939	0.893472	0.807937	0.988063	0.0282425	0.231235
IL18RAP	ENSG00000115607	nk_rest_vs_cd3_cd28	turquoise	0.794819	1.44839	0.825372	0.000134404	higher_in_CD3_CD28	0.0370309	0.0172073	2.15205	1.03773	1.00331	1.07332	0.0313934	0.241914
GSTK1	ENSG00000197448	nk_rest_vs_cd3_cd28	turquoise	0.796697	1.31697	0.825372	0.000134404	higher_in_CD3_CD28	-0.0603926	0.0285729	-2.11363	0.941395	0.890123	0.99562	0.0345471	0.251426
RSL24D1	ENSG00000137876	nk_rest_vs_cd3_cd28	turquoise	0.777662	0.958374	0.825372	0.000134404	higher_in_CD3_CD28	-0.0715055	0.0369693	-1.93419	0.930991	0.865918	1.00095	0.0530903	0.361445
CD48	ENSG00000117091	nk_rest_vs_cd3_cd28	turquoise	0.862093	2.38308	0.825372	0.000134404	higher_in_CD3_CD28	-0.0662795	0.0345667	-1.91744	0.935869	0.874564	1.00147	0.0551825	0.361445
ACTG1	ENSG00000184009	nk_rest_vs_cd3_cd28	turquoise	0.852649	1.19568	0.825372	0.000134404	higher_in_CD3_CD28	-0.130433	0.0696695	-1.87217	0.877715	0.765684	1.00614	0.0611828	0.381664
HLA-C	ENSG00000204525	nk_rest_vs_cd3_cd28	turquoise	0.939142	1.07616	0.825372	0.000134404	higher_in_CD3_CD28	-0.201273	0.111215	-1.80977	0.817689	0.657538	1.01685	0.0703313	0.418791
PSMB1	ENSG00000008018	nk_rest_vs_cd3_cd28	turquoise	0.886841	1.01611	0.825372	0.000134404	higher_in_CD3_CD28	-0.0480946	0.0279614	-1.72003	0.953044	0.902218	1.00673	0.0854265	0.48656
IGFLR1	ENSG00000126246	nk_rest_vs_cd3_cd28	turquoise	0.827949	1.51971	0.825372	0.000134404	higher_in_CD3_CD28	0.0435179	0.0270157	1.61084	1.04448	0.990611	1.10128	0.107215	0.541582
SP140	ENSG00000079263	nk_rest_vs_cd3_cd28	turquoise	0.766939	1.28245	0.825372	0.000134404	higher_in_CD3_CD28	-0.15348	0.0954675	-1.60767	0.857718	0.711346	1.03421	0.107908	0.541582
MT2A	ENSG00000125148	nk_rest_vs_cd3_cd28	turquoise	0.862224	2.22942	0.825372	0.000134404	higher_in_CD3_CD28	-0.0423293	0.026601	-1.59127	0.958554	0.909857	1.00986	0.111549	0.541582
TNFSF10	ENSG00000121858	nk_rest_vs_cd3_cd28	turquoise	0.797373	2.64469	0.825372	0.000134404	higher_in_CD3_CD28	-0.0756998	0.0475819	-1.59094	0.927094	0.844542	1.01772	0.111624	0.541582
TMEM258	ENSG00000134825	nk_rest_vs_cd3_cd28	turquoise	0.765499	0.918084	0.825372	0.000134404	higher_in_CD3_CD28	0.0439015	0.0290779	1.50979	1.04488	0.986994	1.10616	0.131097	0.586537
NUP62	ENSG00000213024	nk_rest_vs_cd3_cd28	turquoise	0.752902	1.32367	0.825372	0.000134404	higher_in_CD3_CD28	0.0651359	0.0431452	1.50969	1.0673	0.980759	1.16149	0.131122	0.586537
NHP2L1	ENSG00000100138	nk_rest_vs_cd3_cd28	turquoise	0.805761	0.839219	0.825372	0.000134404	higher_in_CD3_CD28	-0.0586481	0.0391699	-1.49728	0.943039	0.873348	1.01829	0.134321	0.586537
AKR1C3	ENSG00000196139	nk_rest_vs_cd3_cd28	turquoise	0.782948	1.23621	0.825372	0.000134404	higher_in_CD3_CD28	0.0545343	0.0374693	1.45544	1.05605	0.981272	1.13652	0.145548	0.595233
CEBPB	ENSG00000172216	nk_rest_vs_cd3_cd28	turquoise	0.856708	3.05699	0.825372	0.000134404	higher_in_CD3_CD28	-0.0780133	0.0541391	-1.44098	0.924952	0.831831	1.0285	0.149591	0.595233
CCND2	ENSG00000118971	nk_rest_vs_cd3_cd28	turquoise	0.760077	1.96875	0.825372	0.000134404	higher_in_CD3_CD28	-0.111057	0.0780427	-1.42303	0.894888	0.767958	1.0428	0.154728	0.595233
PRDX6	ENSG00000117592	nk_rest_vs_cd3_cd28	turquoise	0.790808	1.14816	0.825372	0.000134404	higher_in_CD3_CD28	0.0590046	0.0420742	1.40239	1.06078	0.976812	1.15197	0.160798	0.595233
IFITM1	ENSG00000185885	nk_rest_vs_cd3_cd28	turquoise	0.889614	1.99955	0.825372	0.000134404	higher_in_CD3_CD28	-0.123369	0.0884812	-1.39429	0.883938	0.743199	1.05133	0.16323	0.595233
MTHFD2	ENSG00000065911	nk_rest_vs_cd3_cd28	turquoise	0.845889	1.57858	0.825372	0.000134404	higher_in_CD3_CD28	0.0717908	0.0515314	1.39315	1.07443	0.971212	1.18862	0.163576	0.595233
ANXA2	ENSG00000182718	nk_rest_vs_cd3_cd28	turquoise	0.755765	0.818395	0.825372	0.000134404	higher_in_CD3_CD28	0.0760708	0.0572421	1.32893	1.07904	0.964521	1.20715	0.183871	0.651001
KIF5B	ENSG00000170759	nk_rest_vs_cd3_cd28	turquoise	0.792031	0.782188	0.825372	0.000134404	higher_in_CD3_CD28	0.0476323	0.0364278	1.30758	1.04878	0.976514	1.1264	0.191015	0.658499
UBALD2	ENSG00000185262	nk_rest_vs_cd3_cd28	turquoise	0.786523	1.82727	0.825372	0.000134404	higher_in_CD3_CD28	0.0781072	0.0635735	1.22861	1.08124	0.954567	1.22472	0.219217	0.732391
ATP1B3	ENSG00000069849	nk_rest_vs_cd3_cd28	turquoise	0.755615	1.55706	0.825372	0.000134404	higher_in_CD3_CD28	0.147683	0.123505	1.19576	1.15914	0.90993	1.47662	0.23179	0.732391
2002-09-01	ENSG00000168385	nk_rest_vs_cd3_cd28	turquoise	0.752366	1.47509	0.825372	0.000134404	higher_in_CD3_CD28	0.0280485	0.0242305	1.15757	1.02845	0.980745	1.07847	0.247039	0.732391
DUSP5	ENSG00000138166	nk_rest_vs_cd3_cd28	turquoise	0.841753	1.36002	0.825372	0.000134404	higher_in_CD3_CD28	0.0978731	0.0853848	1.14626	1.10282	0.932878	1.30373	0.251688	0.732391
ALOX5AP	ENSG00000132965	nk_rest_vs_cd3_cd28	turquoise	0.861766	1.17434	0.825372	0.000134404	higher_in_CD3_CD28	0.0280383	0.0245503	1.14207	1.02844	0.98012	1.07913	0.253423	0.732391
MX1	ENSG00000157601	nk_rest_vs_cd3_cd28	turquoise	0.764462	2.48283	0.825372	0.000134404	higher_in_CD3_CD28	-0.0373449	0.0332576	-1.1229	0.963344	0.902551	1.02823	0.261481	0.732391
CTSW	ENSG00000172543	nk_rest_vs_cd3_cd28	turquoise	0.906387	1.22429	0.825372	0.000134404	higher_in_CD3_CD28	-0.0507393	0.0461528	-1.09938	0.950526	0.868317	1.04052	0.271604	0.732391
HAVCR2	ENSG00000135077	nk_rest_vs_cd3_cd28	turquoise	0.847227	3.15359	0.825372	0.000134404	higher_in_CD3_CD28	-0.044483	0.0414402	-1.07343	0.956492	0.881874	1.03742	0.28308	0.732391
TIMM10	ENSG00000134809	nk_rest_vs_cd3_cd28	turquoise	0.856945	1.45016	0.825372	0.000134404	higher_in_CD3_CD28	-0.0563057	0.0534935	-1.05257	0.94525	0.851162	1.04974	0.292538	0.732391
IFIT2	ENSG00000119922	nk_rest_vs_cd3_cd28	turquoise	0.752588	1.81351	0.825372	0.000134404	higher_in_CD3_CD28	0.112203	0.112636	0.996152	1.11874	0.897122	1.3951	0.319176	0.732391
DDT	ENSG00000099977	nk_rest_vs_cd3_cd28	turquoise	0.763341	1.04731	0.825372	0.000134404	higher_in_CD3_CD28	-0.0247436	0.0249081	-0.993396	0.97556	0.929077	1.02437	0.320517	0.732391
RRBP1	ENSG00000125844	nk_rest_vs_cd3_cd28	turquoise	0.779915	1.82805	0.825372	0.000134404	higher_in_CD3_CD28	0.0552269	0.0556015	0.993263	1.05678	0.947667	1.17846	0.320582	0.732391
ISG20	ENSG00000172183	nk_rest_vs_cd3_cd28	turquoise	0.890321	2.82622	0.825372	0.000134404	higher_in_CD3_CD28	-0.0244098	0.0247008	-0.988221	0.975886	0.929765	1.02429	0.323044	0.732391
HAPLN3	ENSG00000140511	nk_rest_vs_cd3_cd28	turquoise	0.891374	2.75045	0.825372	0.000134404	higher_in_CD3_CD28	-0.104896	0.107107	-0.979351	0.900419	0.729916	1.11075	0.327407	0.732391
XCL2	ENSG00000143185	nk_rest_vs_cd3_cd28	turquoise	0.863601	2.99216	0.825372	0.000134404	higher_in_CD3_CD28	-0.0114972	0.011748	-0.97865	0.988569	0.966066	1.0116	0.327753	0.732391
TMEM205	ENSG00000105518	nk_rest_vs_cd3_cd28	turquoise	0.796024	1.13418	0.825372	0.000134404	higher_in_CD3_CD28	-0.0544319	0.0558348	-0.974874	0.947023	0.848854	1.05655	0.329623	0.732391
FEZ1	ENSG00000149557	nk_rest_vs_cd3_cd28	turquoise	0.75225	2.26023	0.825372	0.000134404	higher_in_CD3_CD28	0.0619617	0.0640588	0.967264	1.06392	0.938386	1.20625	0.333412	0.732391
HLA-A	ENSG00000206503	nk_rest_vs_cd3_cd28	turquoise	0.952879	1.0698	0.825372	0.000134404	higher_in_CD3_CD28	0.148076	0.153359	0.965547	1.1596	0.858552	1.56621	0.334271	0.732391
C9orf123	ENSG00000137038	nk_rest_vs_cd3_cd28	turquoise	0.750212	0.795475	0.825372	0.000134404	higher_in_CD3_CD28	-0.0619358	0.064151	-0.965469	0.939943	0.828887	1.06588	0.33431	0.732391
PSMB3	ENSG00000108294	nk_rest_vs_cd3_cd28	turquoise	0.871109	1.20461	0.825372	0.000134404	higher_in_CD3_CD28	-0.0269759	0.0281483	-0.958349	0.973385	0.921137	1.0286	0.337887	0.732391
MIEN1	ENSG00000141741	nk_rest_vs_cd3_cd28	turquoise	0.782934	1.07474	0.825372	0.000134404	higher_in_CD3_CD28	0.165566	0.174429	0.949191	1.18006	0.838355	1.66104	0.342524	0.732391
ATP6V0B	ENSG00000117410	nk_rest_vs_cd3_cd28	turquoise	0.837139	1.18329	0.825372	0.000134404	higher_in_CD3_CD28	-0.029185	0.0309483	-0.943024	0.971237	0.914074	1.03197	0.345669	0.732391
MAP3K8	ENSG00000107968	nk_rest_vs_cd3_cd28	turquoise	0.833007	1.98882	0.825372	0.000134404	higher_in_CD3_CD28	-0.0385279	0.0418121	-0.921454	0.962205	0.886495	1.04438	0.356814	0.732391
ENO1	ENSG00000074800	nk_rest_vs_cd3_cd28	turquoise	0.784611	0.942519	0.825372	0.000134404	higher_in_CD3_CD28	0.0299826	0.0327401	0.915775	1.03044	0.96639	1.09873	0.359785	0.732391
CD55	ENSG00000196352	nk_rest_vs_cd3_cd28	turquoise	0.797441	1.50282	0.825372	0.000134404	higher_in_CD3_CD28	-0.0153353	0.0167806	-0.913873	0.984782	0.952919	1.01771	0.360784	0.732391
CHCHD2	ENSG00000106153	nk_rest_vs_cd3_cd28	turquoise	0.847542	1.03638	0.825372	0.000134404	higher_in_CD3_CD28	0.012241	0.0134928	0.907223	1.01232	0.985895	1.03945	0.364289	0.732391
SNHG15	ENSG00000232956	nk_rest_vs_cd3_cd28	turquoise	0.791189	1.50715	0.825372	0.000134404	higher_in_CD3_CD28	0.0509204	0.0565872	0.899858	1.05224	0.941774	1.17566	0.368196	0.732391
CCT4	ENSG00000115484	nk_rest_vs_cd3_cd28	turquoise	0.923244	1.44197	0.825372	0.000134404	higher_in_CD3_CD28	0.0603348	0.0671607	0.898365	1.06219	0.931182	1.21163	0.368991	0.732391
FNDC3B	ENSG00000075420	nk_rest_vs_cd3_cd28	turquoise	0.777976	1.51871	0.825372	0.000134404	higher_in_CD3_CD28	-0.0343995	0.0388682	-0.885031	0.966185	0.895314	1.04267	0.37614	0.735438
TXN	ENSG00000136810	nk_rest_vs_cd3_cd28	turquoise	0.847209	1.21878	0.825372	0.000134404	higher_in_CD3_CD28	-0.0288412	0.0335764	-0.858972	0.971571	0.90969	1.03766	0.390356	0.743191
PIM1	ENSG00000137193	nk_rest_vs_cd3_cd28	turquoise	0.853527	1.81458	0.825372	0.000134404	higher_in_CD3_CD28	0.057968	0.0676416	0.856988	1.05968	0.928106	1.20991	0.391452	0.743191
IGFBP7	ENSG00000163453	nk_rest_vs_cd3_cd28	turquoise	0.782519	2.12307	0.825372	0.000134404	higher_in_CD3_CD28	0.0280478	0.0343415	0.816731	1.02844	0.961499	1.10005	0.414082	0.768534
FLOT1	ENSG00000137312	nk_rest_vs_cd3_cd28	turquoise	0.753339	2.2227	0.825372	0.000134404	higher_in_CD3_CD28	-0.519909	0.650616	-0.799103	0.594575	0.166108	2.12825	0.424231	0.768534
KDELR2	ENSG00000136240	nk_rest_vs_cd3_cd28	turquoise	0.760476	1.14021	0.825372	0.000134404	higher_in_CD3_CD28	-0.0107387	0.0135737	-0.791135	0.989319	0.963345	1.01599	0.428865	0.768534
TNFRSF18	ENSG00000186891	nk_rest_vs_cd3_cd28	turquoise	0.763331	2.74401	0.825372	0.000134404	higher_in_CD3_CD28	0.0252748	0.0320546	0.788492	1.0256	0.963144	1.0921	0.430409	0.768534
TBCB	ENSG00000105254	nk_rest_vs_cd3_cd28	turquoise	0.778141	0.789578	0.825372	0.000134404	higher_in_CD3_CD28	-0.0362918	0.0464007	-0.782138	0.964359	0.880525	1.05617	0.434134	0.768534
ANXA1	ENSG00000135046	nk_rest_vs_cd3_cd28	turquoise	0.843479	0.92469	0.825372	0.000134404	higher_in_CD3_CD28	0.0179	0.023556	0.759893	1.01806	0.972126	1.06617	0.447319	0.770065
GBP4	ENSG00000162654	nk_rest_vs_cd3_cd28	turquoise	0.866308	2.47372	0.825372	0.000134404	higher_in_CD3_CD28	0.0334707	0.0440615	0.759636	1.03404	0.948485	1.12731	0.447472	0.770065
IL32	ENSG00000008517	nk_rest_vs_cd3_cd28	turquoise	0.76238	1.21892	0.825372	0.000134404	higher_in_CD3_CD28	-0.0774865	0.104076	-0.744519	0.925439	0.754669	1.13485	0.456563	0.770065
GPN3	ENSG00000111231	nk_rest_vs_cd3_cd28	turquoise	0.790818	1.23022	0.825372	0.000134404	higher_in_CD3_CD28	0.0220563	0.0297535	0.741299	1.0223	0.964389	1.08369	0.458512	0.770065
TANK	ENSG00000136560	nk_rest_vs_cd3_cd28	turquoise	0.760391	1.87104	0.825372	0.000134404	higher_in_CD3_CD28	-0.114967	0.162462	-0.707656	0.891396	0.648307	1.22563	0.479159	0.788538
HIF1A	ENSG00000100644	nk_rest_vs_cd3_cd28	turquoise	0.823771	1.80496	0.825372	0.000134404	higher_in_CD3_CD28	-0.0576493	0.0819102	-0.703812	0.943981	0.80397	1.10837	0.48155	0.788538
POLR2L	ENSG00000177700	nk_rest_vs_cd3_cd28	turquoise	0.814712	1.00113	0.825372	0.000134404	higher_in_CD3_CD28	-0.0423517	0.061065	-0.693552	0.958533	0.850408	1.0804	0.487963	0.789175
XCL1	ENSG00000143184	nk_rest_vs_cd3_cd28	turquoise	0.78752	2.88229	0.825372	0.000134404	higher_in_CD3_CD28	0.0175172	0.0259293	0.675573	1.01767	0.967244	1.07073	0.499312	0.797681
CCL3	ENSG00000006075	nk_rest_vs_cd3_cd28	turquoise	0.896783	4.13439	0.825372	0.000134404	higher_in_CD3_CD28	-0.0450541	0.0695228	-0.648047	0.955946	0.834169	1.0955	0.516954	0.812279
CCR1	ENSG00000163823	nk_rest_vs_cd3_cd28	turquoise	0.771826	1.83323	0.825372	0.000134404	higher_in_CD3_CD28	0.0151131	0.0235395	0.642034	1.01523	0.969452	1.06317	0.520851	0.812279
BAX	ENSG00000087088	nk_rest_vs_cd3_cd28	turquoise	0.877423	1.47096	0.825372	0.000134404	higher_in_CD3_CD28	0.0244431	0.0394928	0.618925	1.02474	0.948415	1.10722	0.535965	0.815993
NDUFS5	ENSG00000168653	nk_rest_vs_cd3_cd28	turquoise	0.772859	0.861759	0.825372	0.000134404	higher_in_CD3_CD28	-0.0542004	0.0889949	-0.609028	0.947242	0.795623	1.12776	0.542506	0.815993
MANF	ENSG00000145050	nk_rest_vs_cd3_cd28	turquoise	0.913649	1.80477	0.825372	0.000134404	higher_in_CD3_CD28	0.0656563	0.110025	0.596742	1.06786	0.860715	1.32486	0.55068	0.815993
SAMD9L	ENSG00000177409	nk_rest_vs_cd3_cd28	turquoise	0.765968	1.6749	0.825372	0.000134404	higher_in_CD3_CD28	0.0134182	0.0225168	0.59592	1.01351	0.969752	1.05924	0.551229	0.815993
MIF	ENSG00000240972	nk_rest_vs_cd3_cd28	turquoise	0.801551	1.2424	0.825372	0.000134404	higher_in_CD3_CD28	-0.0265034	0.0455117	-0.582344	0.973845	0.890737	1.06471	0.560335	0.815993
CAMTA1	ENSG00000171735	nk_rest_vs_cd3_cd28	turquoise	0.835467	1.37641	0.825372	0.000134404	higher_in_CD3_CD28	0.0326139	0.0560432	0.581942	1.03315	0.925676	1.15311	0.560606	0.815993
HLA-E	ENSG00000204592	nk_rest_vs_cd3_cd28	turquoise	0.795794	0.970113	0.825372	0.000134404	higher_in_CD3_CD28	0.610817	1.15588	0.528444	1.84194	0.191148	17.7492	0.597191	0.859693
TYMP	ENSG00000025708	nk_rest_vs_cd3_cd28	turquoise	0.862305	2.24189	0.825372	0.000134404	higher_in_CD3_CD28	-0.00992022	0.019378	-0.511931	0.990129	0.953228	1.02846	0.608699	0.86449
HSPA5	ENSG00000044574	nk_rest_vs_cd3_cd28	turquoise	0.916108	1.78751	0.825372	0.000134404	higher_in_CD3_CD28	0.0310159	0.0614586	0.504662	1.0315	0.91444	1.16355	0.613796	0.86449
TRAFD1	ENSG00000135148	nk_rest_vs_cd3_cd28	turquoise	0.77077	1.094	0.825372	0.000134404	higher_in_CD3_CD28	0.0419786	0.0853475	0.491855	1.04287	0.88223	1.23277	0.622822	0.86449
CTSC	ENSG00000109861	nk_rest_vs_cd3_cd28	turquoise	0.824034	1.50222	0.825372	0.000134404	higher_in_CD3_CD28	0.0107228	0.0220604	0.486066	1.01078	0.968007	1.05544	0.62692	0.86449
PRELID1	ENSG00000169230	nk_rest_vs_cd3_cd28	turquoise	0.83007	1.2112	0.825372	0.000134404	higher_in_CD3_CD28	-0.0560602	0.126475	-0.443251	0.945482	0.737897	1.21147	0.657584	0.897328
RAC2	ENSG00000128340	nk_rest_vs_cd3_cd28	turquoise	0.953829	1.17551	0.825372	0.000134404	higher_in_CD3_CD28	-0.0246837	0.0607093	-0.406589	0.975618	0.86617	1.0989	0.68431	0.924171
CDC42	ENSG00000070831	nk_rest_vs_cd3_cd28	turquoise	0.846041	1.09275	0.825372	0.000134404	higher_in_CD3_CD28	-0.016206	0.0418002	-0.387703	0.983925	0.906527	1.06793	0.698236	0.928848
SRGN	ENSG00000122862	nk_rest_vs_cd3_cd28	turquoise	0.851164	1.49602	0.825372	0.000134404	higher_in_CD3_CD28	-0.033482	0.0874925	-0.382684	0.967072	0.814674	1.14798	0.701954	0.928848
TMEM230	ENSG00000089063	nk_rest_vs_cd3_cd28	turquoise	0.797552	1.44447	0.825372	0.000134404	higher_in_CD3_CD28	0.00715313	0.0215879	0.331349	1.00718	0.965452	1.05071	0.740381	0.962003
STK17B	ENSG00000081320	nk_rest_vs_cd3_cd28	turquoise	0.824392	1.01549	0.825372	0.000134404	higher_in_CD3_CD28	-0.0120648	0.0397701	-0.303364	0.988008	0.913918	1.0681	0.761613	0.962003
EPSTI1	ENSG00000133106	nk_rest_vs_cd3_cd28	turquoise	0.80217	2.28396	0.825372	0.000134404	higher_in_CD3_CD28	0.00652176	0.0215007	0.303328	1.00654	0.965007	1.04987	0.76164	0.962003
PARP14	ENSG00000173193	nk_rest_vs_cd3_cd28	turquoise	0.800539	1.54547	0.825372	0.000134404	higher_in_CD3_CD28	0.0335119	0.11265	0.297488	1.03408	0.82921	1.28957	0.766094	0.962003
GTPBP4	ENSG00000107937	nk_rest_vs_cd3_cd28	turquoise	0.759715	1.51259	0.825372	0.000134404	higher_in_CD3_CD28	0.00929294	0.0317746	0.292465	1.00934	0.948394	1.07419	0.769931	0.962003
SNRPB	ENSG00000125835	nk_rest_vs_cd3_cd28	turquoise	0.802817	1.10664	0.825372	0.000134404	higher_in_CD3_CD28	-0.00983483	0.0341415	-0.288061	0.990213	0.926119	1.05874	0.7733	0.962003
HLA-F	ENSG00000204642	nk_rest_vs_cd3_cd28	turquoise	0.814747	1.60049	0.825372	0.000134404	higher_in_CD3_CD28	-0.0229082	0.0814122	-0.281385	0.977352	0.833205	1.14644	0.778415	0.962003
NARS	ENSG00000134440	nk_rest_vs_cd3_cd28	turquoise	0.773271	1.16128	0.825372	0.000134404	higher_in_CD3_CD28	-0.0173223	0.0646535	-0.267924	0.982827	0.86585	1.11561	0.788757	0.964855
CD53	ENSG00000143119	nk_rest_vs_cd3_cd28	turquoise	0.86497	1.47884	0.825372	0.000134404	higher_in_CD3_CD28	-0.0210766	0.0842718	-0.250103	0.979144	0.830067	1.155	0.802508	0.964855
C17orf49	ENSG00000258315	nk_rest_vs_cd3_cd28	turquoise	0.758664	1.51622	0.825372	0.000134404	higher_in_CD3_CD28	-0.0155351	0.0622147	-0.249701	0.984585	0.871555	1.11227	0.802818	0.964855
APOBEC3C	ENSG00000244509	nk_rest_vs_cd3_cd28	turquoise	0.77236	1.1651	0.825372	0.000134404	higher_in_CD3_CD28	0.00673194	0.0299007	0.225143	1.00675	0.949449	1.06752	0.821868	0.969187
NFKBIA	ENSG00000100906	nk_rest_vs_cd3_cd28	turquoise	0.89985	1.94826	0.825372	0.000134404	higher_in_CD3_CD28	0.0147219	0.0758143	0.194184	1.01483	0.8747	1.17741	0.846032	0.969187
SRSF3	ENSG00000112081	nk_rest_vs_cd3_cd28	turquoise	0.776428	0.95908	0.825372	0.000134404	higher_in_CD3_CD28	0.00828716	0.043885	0.188838	1.00832	0.925217	1.09889	0.85022	0.969187
HOPX	ENSG00000171476	nk_rest_vs_cd3_cd28	turquoise	0.785488	1.47627	0.825372	0.000134404	higher_in_CD3_CD28	-0.0180541	0.099768	-0.18096	0.982108	0.807672	1.19422	0.856399	0.969187
APOL6	ENSG00000221963	nk_rest_vs_cd3_cd28	turquoise	0.863793	2.35251	0.825372	0.000134404	higher_in_CD3_CD28	-0.00820051	0.0482329	-0.170019	0.991833	0.902364	1.09017	0.864995	0.969187
LPIN2	ENSG00000101577	nk_rest_vs_cd3_cd28	turquoise	0.814977	1.36701	0.825372	0.000134404	higher_in_CD3_CD28	0.00365305	0.0221779	0.164715	1.00366	0.960967	1.04825	0.869168	0.969187
IRF7	ENSG00000185507	nk_rest_vs_cd3_cd28	turquoise	0.752179	1.78802	0.825372	0.000134404	higher_in_CD3_CD28	-0.0111588	0.0685201	-0.162854	0.988903	0.864626	1.13104	0.870633	0.969187
PTPRE	ENSG00000132334	nk_rest_vs_cd3_cd28	turquoise	0.771878	0.897747	0.825372	0.000134404	higher_in_CD3_CD28	-0.00439045	0.0286766	-0.153102	0.995619	0.941203	1.05318	0.878318	0.969187
FKBP11	ENSG00000134285	nk_rest_vs_cd3_cd28	turquoise	0.856896	1.82323	0.825372	0.000134404	higher_in_CD3_CD28	0.00488722	0.0326023	0.149904	1.0049	0.942694	1.07121	0.88084	0.969187
RBPJ	ENSG00000168214	nk_rest_vs_cd3_cd28	turquoise	0.806053	1.59501	0.825372	0.000134404	higher_in_CD3_CD28	-0.0133651	0.0904426	-0.147775	0.986724	0.826436	1.1781	0.88252	0.969187
GZMA	ENSG00000145649	nk_rest_vs_cd3_cd28	turquoise	0.923065	2.19669	0.825372	0.000134404	higher_in_CD3_CD28	-0.00986547	0.0707766	-0.139389	0.990183	0.861924	1.13753	0.889143	0.969187
C4orf3	ENSG00000164096	nk_rest_vs_cd3_cd28	turquoise	0.753961	1.15014	0.825372	0.000134404	higher_in_CD3_CD28	-0.00323189	0.0257319	-0.125599	0.996773	0.947748	1.04833	0.90005	0.969187
TMED9	ENSG00000184840	nk_rest_vs_cd3_cd28	turquoise	0.852695	1.76766	0.825372	0.000134404	higher_in_CD3_CD28	-0.00992153	0.081196	-0.122192	0.990128	0.844453	1.16093	0.902747	0.969187
HNRNPF	ENSG00000169813	nk_rest_vs_cd3_cd28	turquoise	0.77345	1.3901	0.825372	0.000134404	higher_in_CD3_CD28	0.00484892	0.0428961	0.113039	1.00486	0.92383	1.093	0.91	0.969187
VAMP5	ENSG00000168899	nk_rest_vs_cd3_cd28	turquoise	0.839862	1.10149	0.825372	0.000134404	higher_in_CD3_CD28	0.00197066	0.025424	0.0775119	1.00197	0.953267	1.05317	0.938216	0.99118
DNAJC15	ENSG00000120675	nk_rest_vs_cd3_cd28	turquoise	0.812614	1.20087	0.825372	0.000134404	higher_in_CD3_CD28	0.000861463	0.0180222	0.0478001	1.00086	0.966125	1.03685	0.961876	0.993963
ARAP2	ENSG00000047365	nk_rest_vs_cd3_cd28	turquoise	0.769284	1.26384	0.825372	0.000134404	higher_in_CD3_CD28	-0.00184612	0.0408654	-0.0451755	0.998156	0.921325	1.08139	0.963967	0.993963
NOP58	ENSG00000055044	nk_rest_vs_cd3_cd28	turquoise	0.828549	1.04708	0.825372	0.000134404	higher_in_CD3_CD28	-0.00136406	0.0378764	-0.0360135	0.998637	0.927185	1.07559	0.971272	0.993963
NDUFB2	ENSG00000090266	nk_rest_vs_cd3_cd28	turquoise	0.787007	1.88425	0.825372	0.000134404	higher_in_CD3_CD28	0.000790456	0.0295391	0.0267596	1.00079	0.944494	1.06044	0.978651	0.993963
SRPRB	ENSG00000144867	nk_rest_vs_cd3_cd28	turquoise	0.759072	1.37078	0.825372	0.000134404	higher_in_CD3_CD28	0.000649428	0.0275012	0.0236145	1.00065	0.94814	1.05607	0.98116	0.993963
GNLY	ENSG00000115523	nk_rest_vs_cd3_cd28	turquoise	0.83838	1.83792	0.825372	0.000134404	higher_in_CD3_CD28	0.000307797	0.0180247	0.0170763	1.00031	0.965585	1.03628	0.986376	0.993963
NME1	ENSG00000239672	nk_rest_vs_cd3_cd28	turquoise	0.837186	1.86702	0.825372	0.000134404	higher_in_CD3_CD28	-8.50455e-05	0.0239225	-0.00355504	0.999915	0.954113	1.04792	0.997163	0.997163
KLHL21	ENSG00000162413	nk_rest_vs_lps	brown	0.776112	0.725695	0.770487	0.000493005	higher_in_LPS	0.161758	0.0628197	2.57495	1.17558	1.03939	1.32961	0.0100253	0.160405
FES	ENSG00000182511	nk_rest_vs_lps	brown	0.767563	1.206	0.770487	0.000493005	higher_in_LPS	-0.0400726	0.021614	-1.85401	0.96072	0.92087	1.00229	0.0637374	0.446197
INPP1	ENSG00000151689	nk_rest_vs_lps	brown	0.825856	0.845252	0.770487	0.000493005	higher_in_LPS	0.0846073	0.0528999	1.59939	1.08829	0.981104	1.20718	0.109735	0.446197
MT2A	ENSG00000125148	nk_rest_vs_lps	brown	0.846961	1.79372	0.770487	0.000493005	higher_in_LPS	-0.0423293	0.026601	-1.59127	0.958554	0.909857	1.00986	0.111549	0.446197
IFITM1	ENSG00000185885	nk_rest_vs_lps	brown	0.897087	1.77768	0.770487	0.000493005	higher_in_LPS	-0.123369	0.0884812	-1.39429	0.883938	0.743199	1.05133	0.16323	0.464855
MXRA7	ENSG00000182534	nk_rest_vs_lps	brown	0.765181	0.919106	0.770487	0.000493005	higher_in_LPS	-0.0293479	0.0252144	-1.16393	0.971079	0.924254	1.02028	0.244451	0.464855
ALOX5AP	ENSG00000132965	nk_rest_vs_lps	brown	0.77749	0.877627	0.770487	0.000493005	higher_in_LPS	0.0280383	0.0245503	1.14207	1.02844	0.98012	1.07913	0.253423	0.464855
DHX16	ENSG00000204560	nk_rest_vs_lps	brown	0.774977	0.771929	0.770487	0.000493005	higher_in_LPS	0.194025	0.17139	1.13207	1.21413	0.867708	1.69885	0.257607	0.464855
MX1	ENSG00000157601	nk_rest_vs_lps	brown	0.75058	1.45782	0.770487	0.000493005	higher_in_LPS	-0.0373449	0.0332576	-1.1229	0.963344	0.902551	1.02823	0.261481	0.464855
ISG20	ENSG00000172183	nk_rest_vs_lps	brown	0.825626	1.86809	0.770487	0.000493005	higher_in_LPS	-0.0244098	0.0247008	-0.988221	0.975886	0.929765	1.02429	0.323044	0.516871
CD7	ENSG00000173762	nk_rest_vs_lps	brown	0.806097	0.948654	0.770487	0.000493005	higher_in_LPS	0.0400995	0.0674015	0.594935	1.04091	0.912098	1.18792	0.551887	0.802744
TYMP	ENSG00000025708	nk_rest_vs_lps	brown	0.828157	1.2039	0.770487	0.000493005	higher_in_LPS	-0.00992022	0.019378	-0.511931	0.990129	0.953228	1.02846	0.608699	0.811599
PRKAG2	ENSG00000106617	nk_rest_vs_lps	brown	0.79102	0.509751	0.770487	0.000493005	higher_in_LPS	0.0237843	0.081164	0.293039	1.02407	0.873456	1.20065	0.769492	0.947067
SYTL3	ENSG00000164674	nk_rest_vs_lps	brown	0.750629	0.850338	0.770487	0.000493005	higher_in_LPS	0.00612442	0.0429664	0.14254	1.00614	0.924881	1.09454	0.886654	0.996764
GNLY	ENSG00000115523	nk_rest_vs_lps	brown	0.807475	1.39841	0.770487	0.000493005	higher_in_LPS	0.000307797	0.0180247	0.0170763	1.00031	0.965585	1.03628	0.986376	0.996764
FTH1	ENSG00000167996	nk_rest_vs_lps	brown	0.898548	0.957075	0.770487	0.000493005	higher_in_LPS	0.000122407	0.0301791	0.00405603	1.00012	0.94268	1.06107	0.996764	0.996764

### Sheet: 6
Gene	Ensembl_ID	Cell_state	WGCNA_module	kME	Delta_logCPM	Module_trait_correlation	Module_trait_FDR	Module_trait_direction	Beta	SE	Z	Odds_ratio	CI_lower	CI_upper	P_value	MR_FDR_within_programme
NRD1	ENSG00000078618	nk_rest_vs_lps	brown	0.773775	0.603671	0.770487	0.000493005	higher_in_LPS	0.0335595	0.00706885	4.74752	1.03413	1.0199	1.04856	2.05927e-06	3.29483e-05
MXRA7	ENSG00000182534	nk_rest_vs_lps	brown	0.765181	0.919106	0.770487	0.000493005	higher_in_LPS	-0.0214718	0.00731275	-2.93622	0.978757	0.964829	0.992887	0.00332238	0.0265791
MT2A	ENSG00000125148	nk_rest_vs_lps	brown	0.846961	1.79372	0.770487	0.000493005	higher_in_LPS	0.0250745	0.0164566	1.52367	1.02539	0.992845	1.059	0.127591	0.517867
FES	ENSG00000182511	nk_rest_vs_lps	brown	0.767563	1.206	0.770487	0.000493005	higher_in_LPS	0.0184024	0.0121371	1.51621	1.01857	0.994628	1.04309	0.129467	0.517867
MX1	ENSG00000157601	nk_rest_vs_lps	brown	0.75058	1.45782	0.770487	0.000493005	higher_in_LPS	-0.00693233	0.00989517	-0.700577	0.993092	0.974017	1.01254	0.483567	0.98176
PRKAG2	ENSG00000106617	nk_rest_vs_lps	brown	0.79102	0.509751	0.770487	0.000493005	higher_in_LPS	0.0274698	0.0419952	0.654117	1.02785	0.946636	1.11603	0.513036	0.98176
FTH1	ENSG00000167996	nk_rest_vs_lps	brown	0.898548	0.957075	0.770487	0.000493005	higher_in_LPS	0.00451111	0.00929897	0.485119	1.00452	0.986379	1.023	0.627592	0.98176
IFITM2	ENSG00000185201	nk_rest_vs_lps	brown	0.845629	1.05812	0.770487	0.000493005	higher_in_LPS	0.0158307	0.0348772	0.453898	1.01596	0.948827	1.08784	0.649902	0.98176
TYMP	ENSG00000025708	nk_rest_vs_lps	brown	0.828157	1.2039	0.770487	0.000493005	higher_in_LPS	0.00237834	0.00611406	0.388996	1.00238	0.990441	1.01447	0.697279	0.98176
ALOX5AP	ENSG00000132965	nk_rest_vs_lps	brown	0.77749	0.877627	0.770487	0.000493005	higher_in_LPS	-0.0025713	0.00753408	-0.341289	0.997432	0.982811	1.01227	0.732886	0.98176
GNLY	ENSG00000115523	nk_rest_vs_lps	brown	0.807475	1.39841	0.770487	0.000493005	higher_in_LPS	0.00183587	0.00578607	0.317291	1.00184	0.99054	1.01326	0.751023	0.98176
CD7	ENSG00000173762	nk_rest_vs_lps	brown	0.806097	0.948654	0.770487	0.000493005	higher_in_LPS	0.00369012	0.0199869	0.184627	1.0037	0.965138	1.0438	0.853522	0.98176
IFITM1	ENSG00000185885	nk_rest_vs_lps	brown	0.897087	1.77768	0.770487	0.000493005	higher_in_LPS	-0.00505328	0.0274482	-0.184102	0.994959	0.942847	1.04995	0.853933	0.98176
SYTL3	ENSG00000164674	nk_rest_vs_lps	brown	0.750629	0.850338	0.770487	0.000493005	higher_in_LPS	0.00230851	0.0164119	0.140661	1.00231	0.970583	1.03508	0.888138	0.98176
ISG20	ENSG00000172183	nk_rest_vs_lps	brown	0.825626	1.86809	0.770487	0.000493005	higher_in_LPS	-0.000266797	0.0113016	-0.0236071	0.999733	0.977832	1.02213	0.981166	0.98176
INPP1	ENSG00000151689	nk_rest_vs_lps	brown	0.825856	0.845252	0.770487	0.000493005	higher_in_LPS	-0.000262219	0.0114692	-0.0228628	0.999738	0.977515	1.02247	0.98176	0.98176

### Sheet: 7
Gene	Ensembl_ID	Cell_state	logFC_NK_vs_other_resting_cells	logCPM	edgeR_FDR	Beta	SE	Z	Odds_ratio	CI_lower	CI_upper	P_value	MR_FDR_within_programme
SYNE2	ENSG00000054654	nk_resting_program	1.43686	6.42859	4.51835e-06	-0.0594758	0.0141365	-4.20726	0.942258	0.916509	0.968731	2.5849e-05	0.0012666
YPEL3	ENSG00000090238	nk_resting_program	1.32996	8.03567	1.09892e-13	-0.041269	0.0114431	-3.60645	0.959571	0.938289	0.981336	0.000310412	0.00760509
CMC1	ENSG00000187118	nk_resting_program	2.86496	6.97524	4.85854e-49	-0.0321124	0.012066	-2.66139	0.968398	0.945764	0.991573	0.00778184	0.127103
SUN2	ENSG00000100242	nk_resting_program	1.15952	6.76361	0.000126617	-0.0209281	0.00873125	-2.39692	0.979289	0.962673	0.996192	0.0165335	0.202536
UTRN	ENSG00000152818	nk_resting_program	1.15122	6.43295	0.000834151	-0.0516317	0.0234985	-2.19723	0.949679	0.906931	0.994441	0.0280037	0.274436
CCL5	ENSG00000161570	nk_resting_program	3.00688	10.6518	2.42312e-244	0.0393928	0.0191456	2.05753	1.04018	1.00187	1.07995	0.0396349	0.323685
GZMA	ENSG00000145649	nk_resting_program	4.27083	7.2916	1.75469e-161	-0.0398412	0.0202264	-1.96977	0.960942	0.923592	0.999803	0.0488653	0.331258
XCL2	ENSG00000143185	nk_resting_program	3.66167	5.34422	7.4074e-34	-0.00684732	0.00357695	-1.91429	0.993176	0.986237	1.00016	0.055583	0.331258
LY6E	ENSG00000160932	nk_resting_program	1.14968	8.27262	4.12758e-11	0.0244996	0.013069	1.87463	1.0248	0.998885	1.05139	0.0608433	0.331258
ARL4C	ENSG00000188042	nk_resting_program	1.51276	6.75026	1.67412e-08	-0.0242284	0.0144091	-1.68146	0.976063	0.948882	1.00402	0.0926731	0.428043
XCL1	ENSG00000143184	nk_resting_program	2.9516	5.47288	4.04053e-20	0.012334	0.00744286	1.65716	1.01241	0.997749	1.02729	0.0974873	0.428043
BTN3A2	ENSG00000186470	nk_resting_program	1.14914	6.61091	0.000485255	0.0129708	0.00799733	1.62189	1.01306	0.9973	1.02906	0.104827	0.428043
WSB1	ENSG00000109046	nk_resting_program	1.15374	6.64325	0.000308301	0.0188089	0.0121852	1.54358	1.01899	0.994939	1.04362	0.122689	0.462444
NCOR1	ENSG00000141027	nk_resting_program	1.04312	7.1297	0.000113794	-0.0125444	0.00846284	-1.48229	0.987534	0.971289	1.00405	0.138262	0.483918
MRPS6	ENSG00000243927	nk_resting_program	1.3012	7.09743	2.47243e-07	-0.0121205	0.008763	-1.38314	0.987953	0.971129	1.00507	0.166622	0.518042
SLC9A3R1	ENSG00000109062	nk_resting_program	1.66174	6.33027	5.77848e-08	-0.0159012	0.0115652	-1.37492	0.984225	0.962165	1.00679	0.169157	0.518042
LYAR	ENSG00000145220	nk_resting_program	1.53717	7.73338	2.36675e-16	0.0102908	0.00873997	1.17744	1.01034	0.993184	1.0278	0.239021	0.688943
RBM23	ENSG00000100461	nk_resting_program	1.07948	6.32937	0.0044332	0.0137521	0.0121345	1.13331	1.01385	0.990019	1.03825	0.257086	0.699845
SLFN5	ENSG00000166750	nk_resting_program	1.23237	6.74222	2.25394e-05	0.0104959	0.0110262	0.951906	1.01055	0.988946	1.03263	0.341145	0.879794
NKG7	ENSG00000105374	nk_resting_program	4.33608	9.48632	0	0.0152783	0.0183774	0.831362	1.0154	0.979472	1.05264	0.405769	0.893872
SMARCE1	ENSG00000073584	nk_resting_program	1.25008	6.51274	0.000117697	0.0199723	0.0241927	0.825548	1.02017	0.972928	1.06971	0.40906	0.893872
RORA	ENSG00000069667	nk_resting_program	1.33513	6.0731	0.000342683	-0.024059	0.0312147	-0.77076	0.976228	0.918292	1.03782	0.440849	0.893872
AKAP13	ENSG00000170776	nk_resting_program	1.18631	7.29334	6.18057e-07	-0.00844632	0.0111533	-0.757295	0.991589	0.970148	1.0135	0.448873	0.893872
PTPN7	ENSG00000143851	nk_resting_program	1.79143	6.22922	5.99321e-09	-0.00704335	0.00938952	-0.750129	0.992981	0.974874	1.01142	0.453177	0.893872
NT5C	ENSG00000125458	nk_resting_program	1.11744	6.37261	0.00168964	-0.0120259	0.0161344	-0.745355	0.988046	0.95729	1.01979	0.456057	0.893872
ACAP1	ENSG00000072818	nk_resting_program	1.20676	6.74235	5.4927e-05	0.00379244	0.00571768	0.663282	1.0038	0.992613	1.01511	0.50715	0.955782
APMAP	ENSG00000101474	nk_resting_program	2.0099	6.4425	9.75939e-14	0.00687048	0.0126324	0.543878	1.00689	0.98227	1.03214	0.586525	0.993523
CTSW	ENSG00000172543	nk_resting_program	3.22243	6.45343	3.0345e-48	-0.00313495	0.00582467	-0.538219	0.99687	0.985554	1.00832	0.590426	0.993523
STX8	ENSG00000170310	nk_resting_program	1.35215	6.16203	0.000165888	0.00529044	0.0103925	0.509065	1.0053	0.985034	1.02599	0.610707	0.993523
GZMM	ENSG00000197540	nk_resting_program	1.68964	6.87021	7.81426e-12	0.00802307	0.0159352	0.503481	1.00806	0.977057	1.04004	0.614626	0.993523
IFITM2	ENSG00000185201	nk_resting_program	1.41432	8.12242	1.24163e-16	0.0158307	0.0348772	0.453898	1.01596	0.948827	1.08784	0.649902	0.993523
DHRS7	ENSG00000100612	nk_resting_program	1.21991	6.67165	8.88798e-05	-0.00364549	0.0106095	-0.343606	0.996361	0.975856	1.0173	0.731143	0.993523
ALOX5AP	ENSG00000132965	nk_resting_program	1.34398	7.43304	4.70099e-10	-0.0025713	0.00753408	-0.341289	0.997432	0.982811	1.01227	0.732886	0.993523
GNLY	ENSG00000115523	nk_resting_program	4.52529	10.3117	0	0.00183587	0.00578607	0.317291	1.00184	0.99054	1.01326	0.751023	0.993523
APOBEC3C	ENSG00000244509	nk_resting_program	1.49277	6.4119	2.22674e-06	-0.00264174	0.00991397	-0.266466	0.997362	0.978169	1.01693	0.78988	0.993523
ICAM3	ENSG00000076662	nk_resting_program	1.18596	6.47472	0.000379052	0.00225257	0.00854612	0.263578	1.00226	0.985607	1.01918	0.792105	0.993523
GLIPR2	ENSG00000122694	nk_resting_program	2.60608	5.62267	1.88656e-16	-0.0031542	0.0136714	-0.230715	0.996851	0.970494	1.02392	0.817536	0.993523
ETS1	ENSG00000134954	nk_resting_program	1.18092	6.91291	2.25394e-05	0.00740666	0.0326231	0.227037	1.00743	0.945034	1.07395	0.820395	0.993523
CD7	ENSG00000173762	nk_resting_program	2.06028	7.61208	1.45708e-31	0.00369012	0.0199869	0.184627	1.0037	0.965138	1.0438	0.853522	0.993523
IFITM1	ENSG00000185885	nk_resting_program	1.31575	9.1591	6.14136e-24	-0.00505328	0.0274482	-0.184102	0.994959	0.942847	1.04995	0.853933	0.993523
HOPX	ENSG00000171476	nk_resting_program	3.29794	6.4865	5.14868e-50	-0.00224944	0.0169208	-0.132939	0.997753	0.965206	1.0314	0.894241	0.993523
APOBEC3G	ENSG00000239713	nk_resting_program	2.92327	6.53806	2.74148e-38	-0.000584974	0.00620987	-0.0942008	0.999415	0.987325	1.01165	0.92495	0.993523
EFHD2	ENSG00000142634	nk_resting_program	1.46251	7.91556	1.75977e-16	0.000830296	0.01297	0.0640166	1.00083	0.975709	1.0266	0.948957	0.993523
PLEK	ENSG00000115956	nk_resting_program	1.60552	6.83664	4.35011e-10	-0.000538765	0.00976543	-0.0551707	0.999461	0.980513	1.01878	0.956002	0.993523
FYN	ENSG00000010810	nk_resting_program	1.01608	6.73203	0.00140771	0.00357969	0.0810217	0.0441819	1.00359	0.856224	1.17631	0.964759	0.993523
AKNA	ENSG00000106948	nk_resting_program	1.01697	6.66781	0.00219859	0.00123086	0.0290015	0.0424412	1.00123	0.945906	1.05979	0.966147	0.993523
CDC42SE1	ENSG00000197622	nk_resting_program	1.05596	8.27876	2.032e-09	0.000735076	0.0217348	0.0338202	1.00074	0.958999	1.04429	0.973021	0.993523
MYO1F	ENSG00000142347	nk_resting_program	1.81432	7.07899	3.47755e-16	-0.000445808	0.037533	-0.0118778	0.999554	0.928662	1.07586	0.990523	0.993523
EVL	ENSG00000196405	nk_resting_program	1.06029	8.06091	1.96521e-08	-0.000274412	0.0338027	-0.00811804	0.999726	0.935637	1.0682	0.993523	0.993523

### Sheet: 8
NK_programme	gene_symbol	method	nsnp	b	se	OR	CI_lower	CI_upper	pval
Resting NK	SYNE2	Inverse variance weighted	3	-0.0594758	0.0141365	0.942258	0.916509	0.968731	2.58490218757512e-05
Resting NK	SYNE2	Weighted median	3	-0.0631124	0.0127584	0.938838	0.915652	0.962611	7.54626771587569e-07
Resting NK	SYNE2	MR Egger	3	-0.0425201	0.0938683	0.958371	0.797318	1.15196	0.729229
Resting NK	SYNE2	Weighted mode	3	-0.0659852	0.0131687	0.936145	0.912291	0.960622	0.0375965
Resting NK	SYNE2	Simple mode	3	-0.0576195	0.0220225	0.944009	0.904129	0.985649	0.120286
Resting NK	YPEL3	Inverse variance weighted	2	-0.041269	0.0114431	0.959571	0.938289	0.981336	0.000310412
Resting NK	CMC1	Inverse variance weighted	4	-0.0321124	0.012066	0.968398	0.945764	0.991573	0.00778184
Resting NK	CMC1	Weighted median	4	-0.0336927	0.0123335	0.966869	0.943776	0.990526	0.00629884
Resting NK	CMC1	MR Egger	4	-0.0501827	0.0189685	0.951056	0.916346	0.98708	0.118096
Resting NK	CMC1	Weighted mode	4	-0.0352179	0.0124712	0.965395	0.942083	0.989284	0.0665221
Resting NK	CMC1	Simple mode	4	-0.0262562	0.0270512	0.974085	0.923784	1.02713	0.403334
Resting NK	SUN2	Inverse variance weighted	2	-0.0209281	0.00873125	0.979289	0.962673	0.996192	0.0165335
Resting NK	UTRN	Inverse variance weighted	2	-0.0516317	0.0234985	0.949679	0.906931	0.994441	0.0280037
Resting NK	CCL5	Inverse variance weighted	2	0.0393928	0.0191456	1.04018	1.00187	1.07995	0.0396349
Resting NK	GZMA	Inverse variance weighted	3	-0.0398412	0.0202264	0.960942	0.923592	0.999803	0.0488653
Resting NK	GZMA	Weighted median	3	-0.032493	0.021699	0.968029	0.927722	1.01009	0.134278
Resting NK	GZMA	MR Egger	3	-0.0078863	0.0372201	0.992145	0.922343	1.06723	0.867077
Resting NK	GZMA	Weighted mode	3	-0.027081	0.0254115	0.973282	0.925994	1.02299	0.398181
Resting NK	GZMA	Simple mode	3	-0.0218471	0.031859	0.97839	0.919164	1.04143	0.563694
LPS-responsive NK	NRD1	Inverse variance weighted	2	0.0335595	0.00706885	1.03413	1.0199	1.04856	2.0592667715865e-06
LPS-responsive NK	MXRA7	Inverse variance weighted	3	-0.0214718	0.00731275	0.978757	0.964829	0.992887	0.00332238
LPS-responsive NK	MXRA7	Weighted median	3	-0.0216232	0.0073199	0.978609	0.964669	0.99275	0.00313652
LPS-responsive NK	MXRA7	MR Egger	3	-0.0238166	0.0132414	0.976465	0.951448	1.00214	0.323032
LPS-responsive NK	MXRA7	Weighted mode	3	-0.0227723	0.00755363	0.977485	0.96312	0.992065	0.0946625
LPS-responsive NK	MXRA7	Simple mode	3	-0.014838	0.0107336	0.985272	0.96476	1.00622	0.300988
